# Prediction of Type 2 Diabetes using genomics and proteomics: the HUNT Study (ProtRS for T2D)

**DOI:** 10.64898/2026.09.06.26362374

**Authors:** Fikria Karinanur, Bjørn Olav Åsvold, Guro F. Giskeødegård, Eivind Almaas, Christian Jonasson, Weihong Tang, John-Bjarne Hansen, Kristian Hveem, Ingrid Sørdal Følling, Brooke N. Wolford

## Abstract

Type 2 diabetes (T2D) is a multifactorial metabolic disorder with an increasing global prevalence and significant health burdens. Early identification of individuals at high risk is crucial for timely intervention and prevention of T2D and complications. This study aims to investigate the association between the blood plasma proteome and T2D, identify protein biomarkers associated with incident T2D, and explore the underlying biological pathways involved in the disease development in the Trøndelag Health Study (HUNT).

The HUNT Study is a population-based cohort with four waves of enrolment beginning in 1984. Samples from HUNT3 were analysed with SomaScan including 3,221 using SomaScanv4.0 (HUNT-Soma5k, ∼5,000 proteins) and 2,181 on SomaScanv4.1 (HUNT-Soma7k, ∼7,000 proteins). We performed logistic regression and least absolute shrinkage and selection operator (LASSO) to generate the protein risk scores, and gene set enrichment analysis (GSEA) to identify potential biological pathways for incident T2D.

We identified 313 (308 proteins) and 142 (128 proteins) aptamers that are significantly associated with incident T2D, in HUNT-Soma5k and HUNT-Soma7k, respectively. In HUNT-Soma5k, MXRA8 has strongest association with decreased risk and PLXB2 has strongest association with increased risk; while IGFBP2 has strongest association with decreased risk and INHBC has strongest association with increased risk for incident T2D in HUNT-Soma7k. The most significant pathway from GO Biological Process is organic acid metabolic process in both datasets.

The associated proteins and biological pathways identified represent insights into the underlying molecular mechanism of T2D and may serve as potential biomarkers for risk prediction and prevention for T2D.

**Article Highlights:** Type 2 diabetes (T2D) leads to substantial morbidity, including cardiovascular, renal, and neurological complications. Identifying individuals at elevated risk before clinical onset is essential, as early intervention can prevent progression from pre-diabetes and support timely lifestyle modification. In this study, we evaluated circulating proteins as predictors of future T2D using high-throughput, targeted proteomics. We identified hundreds of proteins associated with incident T2D, including 10 proteins not previously reported in other cohorts. These findings may enhance early risk prediction and inform more personalized prevention strategies.

## Supplementary Tables for "Prediction of Type 2 Diabetes using genomics and proteomics: the HUNT Study (ProtRS for T2D)" (part 4 of 4)

### Sheet: S9 (continued)
S9: Unique aptamers in HUNT-Soma7k that were not exist in HUNT-Soma5k
seq.10420.30	10420-30	FAIM	0.6873	0.0329587	0.0818807	0.934726	1.03351	0.880269	1.21342	FALSE
seq.13712.104	13712-104	GZMA	0.683481	0.0349823	0.0858002	0.934726	1.0356	0.875302	1.22526	FALSE
seq.20055.40	20055-40	ALDH1A2	0.685862	0.0323621	0.0800097	0.934726	1.03289	0.882976	1.20826	FALSE
seq.20064.24	20064-24	FN1	0.685137	0.0331583	0.0817789	0.934726	1.03371	0.880621	1.21342	FALSE
seq.20528.23	20528-23	CD68	0.686991	-0.0332608	0.0825449	0.934726	0.967286	0.822794	1.13715	FALSE
seq.20558.4	20558-4	EPHA8	0.686645	-0.0338921	0.0840135	0.934726	0.966676	0.819912	1.13971	FALSE
seq.20998.19	20998-19	NMRK2	0.686284	0.0329183	0.0815007	0.934726	1.03347	0.88089	1.21247	FALSE
seq.21321.2	21321-2	SNRPA1	0.684745	-0.035075	0.0863923	0.934726	0.965533	0.815133	1.14368	FALSE
seq.21536.65	21536-65	CPLX3	0.686957	-0.0365136	0.0906071	0.934726	0.964145	0.807265	1.15151	FALSE
seq.21636.63	21636-63	NCBP2	0.685446	0.0291549	0.0719798	0.934726	1.02958	0.894111	1.18558	FALSE
seq.21764.99	21764-99	USP30	0.684548	-0.0383985	0.094516	0.934726	0.962329	0.799595	1.15818	FALSE
seq.22499.15	22499-15	MED28	0.685857	0.0335533	0.0829536	0.934726	1.03412	0.878943	1.2167	FALSE
seq.22992.6	22992-6	MAPRE3	0.683652	0.0280538	0.0688464	0.934726	1.02845	0.898629	1.17703	FALSE
seq.23016.24	23016-24	TAF15	0.684652	-0.034628	0.0852647	0.934726	0.965965	0.817302	1.14167	FALSE
seq.23294.19	23294-19	MLX	0.686467	0.0335829	0.083197	0.934726	1.03415	0.878549	1.21732	FALSE
seq.23354.12	23354-12	CRYBA2	0.686992	0.0302234	0.075007	0.934726	1.03068	0.889772	1.19391	FALSE
seq.25114.256	25114-256	TBC1D24	0.68704	0.0331628	0.0823151	0.934726	1.03372	0.8797	1.2147	FALSE
seq.5594.87	5594-87	MESD	0.684216	-0.0337952	0.0830928	0.934726	0.966769	0.821472	1.13777	FALSE
seq.22378.2	22378-2	KRT34	0.688343	-0.0379266	0.0945554	0.935422	0.962784	0.799911	1.15882	FALSE
seq.23625.44	23625-44	KIAA1143	0.688238	-0.0350847	0.0874391	0.935422	0.965524	0.813454	1.14602	FALSE
seq.10505.12	10505-12	RNF43	0.69409	0.0313757	0.0797734	0.935653	1.03187	0.882515	1.20651	FALSE
seq.13663.2	13663-2	IL4	0.695354	-0.0356606	0.0910639	0.935653	0.964968	0.807231	1.15353	FALSE
seq.19824.3	19824-3	UBE2R2	0.69556	0.0260727	0.0666274	0.935653	1.02642	0.90076	1.1696	FALSE
seq.21106.206	21106-206	CETN1	0.696905	-0.0324068	0.0832007	0.935653	0.968113	0.82244	1.13959	FALSE
seq.21121.31	21121-31	UBA3	0.696716	-0.0331746	0.0851161	0.935653	0.96737	0.818729	1.143	FALSE
seq.21356.6	21356-6	B9D2	0.698116	-0.0344253	0.0887557	0.935653	0.966161	0.811893	1.14974	FALSE
seq.21380.77	21380-77	QTRT1	0.693076	-0.0337516	0.0855153	0.935653	0.966812	0.817617	1.14323	FALSE
seq.21504.41	21504-41	AGO2	0.696413	0.0327979	0.084061	0.935653	1.03334	0.876375	1.21842	FALSE
seq.22050.19	22050-19	KXD1	0.693848	-0.0342007	0.0868836	0.935653	0.966378	0.815061	1.14579	FALSE
seq.22431.164	22431-164	SRFBP1	0.690915	-0.0349956	0.0880142	0.935653	0.96561	0.81261	1.14742	FALSE
seq.22772.125	22772-125	SAMM50	0.69665	-0.032967	0.0845639	0.935653	0.967571	0.819786	1.142	FALSE
seq.22773.69	22773-69	SDHB	0.698178	-0.0341349	0.088026	0.935653	0.966441	0.813291	1.14843	FALSE
seq.22806.1	22806-1	THAP2	0.691591	-0.0358284	0.0903168	0.935653	0.964806	0.808278	1.15165	FALSE
seq.23250.3	23250-3	TCEAL4	0.692749	-0.0337278	0.0853591	0.935653	0.966835	0.817887	1.14291	FALSE
seq.23559.10	23559-10	DDRGK1	0.695944	-0.032344	0.0827632	0.935653	0.968173	0.823197	1.13868	FALSE
seq.23593.14	23593-14	MB21D2	0.694307	-0.0385214	0.0980148	0.935653	0.962211	0.794033	1.16601	FALSE
seq.24266.2	24266-2	MEF2D	0.690587	-0.032863	0.0825583	0.935653	0.967671	0.8231	1.13763	FALSE
seq.24321.67	24321-67	NARF	0.695531	0.0298391	0.0762447	0.935653	1.03029	0.887275	1.19635	FALSE
seq.24698.12	24698-12	PRPF18	0.689319	0.033097	0.0827882	0.935653	1.03365	0.878826	1.21575	FALSE
seq.24699.20	24699-20	ARL6IP1	0.689169	-0.0325354	0.0813421	0.935653	0.967988	0.825335	1.1353	FALSE
seq.24937.7	24937-7	ARHGAP26	0.697985	-0.0341541	0.0880166	0.935653	0.966423	0.813291	1.14839	FALSE
seq.24977.18	24977-18	VILL	0.698144	-0.0364522	0.0939908	0.935653	0.964204	0.801978	1.15925	FALSE
seq.7009.6	7009-6	CD72	0.691018	-0.032114	0.0807954	0.935653	0.968396	0.826568	1.13456	FALSE
seq.7695.106	7695-106	SQSTM1	0.698341	-0.0308133	0.0795058	0.9357	0.969657	0.829738	1.13317	FALSE
seq.23039.56	23039-56	MEOX2	0.699785	0.0278323	0.0721773	0.935837	1.02822	0.892583	1.18448	FALSE
seq.24273.43	24273-43	NME8	0.699955	-0.032364	0.0839791	0.935837	0.968154	0.821221	1.14138	FALSE
seq.24637.3	24637-3	TCEAL5	0.700691	-0.0328865	0.0855555	0.935923	0.967648	0.81826	1.14431	FALSE
seq.20913.27	20913-27	EIF1	0.704034	0.0321116	0.0845309	0.936008	1.03263	0.874967	1.21871	FALSE
seq.21681.10	21681-10	ADAM28	0.70124	-0.0321849	0.0838919	0.936008	0.968328	0.821508	1.14139	FALSE
seq.23551.15	23551-15	TADA3	0.703436	0.0302459	0.0794512	0.936008	1.03071	0.882075	1.20439	FALSE
seq.23783.22	23783-22	FAM110A	0.702603	0.0308249	0.0807339	0.936008	1.0313	0.88037	1.20812	FALSE
seq.24222.10	24222-10	NELFA	0.702115	0.029186	0.0763096	0.936008	1.02962	0.886583	1.19573	FALSE
seq.24915.123	24915-123	CAPN13	0.704099	-0.032619	0.085886	0.936008	0.967907	0.817949	1.14536	FALSE
seq.3624.3	3624-3	PRSS27	0.70272	0.0267817	0.0701732	0.936008	1.02714	0.895156	1.17859	FALSE
seq.9890.8	9890-8	TPM3	0.703981	-0.0323518	0.0851471	0.936008	0.968166	0.819353	1.14401	FALSE
seq.24245.2	24245-2	KLC3	0.704491	0.0283978	0.074876	0.936197	1.0288	0.888377	1.19143	FALSE
seq.23525.27	23525-27	NOSIP	0.704787	-0.0333364	0.0879899	0.936272	0.967213	0.813999	1.14927	FALSE
seq.24680.51	24680-51	TMX1	0.70498	0.0287135	0.0758399	0.936272	1.02913	0.88698	1.19406	FALSE
seq.24909.40	24909-40	PLCD1	0.705503	-0.0337673	0.0893547	0.936272	0.966796	0.811474	1.15185	FALSE
seq.25269.10	25269-10	NRDC	0.705028	0.0322692	0.0852459	0.936272	1.0328	0.873879	1.22061	FALSE
seq.3056.11	3056-11	KLRK1	0.705715	0.0273646	0.0724663	0.936286	1.02774	0.891661	1.18459	FALSE
seq.20219.25	20219-25	MME	0.706224	-0.0340409	0.0903105	0.936754	0.966532	0.809734	1.15369	FALSE
seq.20979.86	20979-86	GTF2B	0.706669	-0.0328655	0.0873308	0.93704	0.967669	0.815435	1.14832	FALSE
seq.2917.3	2917-3	TNFSF11	0.70692	0.031737	0.0844078	0.937203	1.03225	0.87485	1.21796	FALSE
seq.22393.130	22393-130	CCDC59	0.708235	-0.030802	0.0823082	0.937292	0.969668	0.825203	1.13942	FALSE
seq.23301.2	23301-2	MSX2	0.708402	0.0275272	0.0736014	0.937292	1.02791	0.889824	1.18742	FALSE
seq.23425.19	23425-19	ERMN	0.707746	0.0312048	0.0832383	0.937292	1.0317	0.876392	1.21452	FALSE
seq.23550.10	23550-10	KDF1	0.707907	0.0312717	0.083465	0.937292	1.03177	0.876061	1.21514	FALSE
seq.24649.11	24649-11	NTAQ1	0.709161	0.029821	0.0799528	0.937759	1.03027	0.880834	1.20506	FALSE
seq.22394.8	22394-8	TCF21	0.710087	-0.0311782	0.0838711	0.937989	0.969303	0.822369	1.14249	FALSE
seq.8702.42	8702-42	OSCAR	0.710076	0.0310946	0.0836427	0.937989	1.03158	0.875601	1.21535	FALSE
seq.20521.83	20521-83	CD28	0.710746	0.0304405	0.0820822	0.93804	1.03091	0.877709	1.21085	FALSE
seq.23402.147	23402-147	GDAP1L1	0.71077	0.0271104	0.0731089	0.93804	1.02748	0.890312	1.18578	FALSE
seq.12351.25	12351-25	STAT1	0.717202	-0.0297351	0.0820958	0.938821	0.970703	0.826428	1.14016	FALSE
seq.14755.4	14755-4	LTF	0.72046	0.028125	0.0785956	0.938821	1.02852	0.881683	1.19982	FALSE
seq.19802.22	19802-22	EBAG9	0.712725	-0.0301335	0.0818403	0.938821	0.970316	0.826512	1.13914	FALSE
seq.19803.34	19803-34	RBP2	0.716235	-0.0309168	0.0850542	0.938821	0.969556	0.820679	1.14544	FALSE
seq.20453.9	20453-9	NSMCE1	0.717612	0.0235553	0.0651326	0.938821	1.02383	0.901131	1.16325	FALSE
seq.20458.22	20458-22	NDUFA2	0.721452	-0.0279994	0.0785355	0.938821	0.972389	0.833661	1.1342	FALSE
seq.20984.142	20984-142	DUSP19	0.721078	-0.0311048	0.0871236	0.938821	0.969374	0.817204	1.14988	FALSE
seq.21526.88	21526-88	IZUMO1	0.7221	0.0295958	0.0832152	0.938821	1.03004	0.875022	1.21252	FALSE
seq.21549.144	21549-144	TECTB	0.717569	-0.0291446	0.0805746	0.938821	0.971276	0.829385	1.13744	FALSE
seq.21658.15	21658-15	PHB2	0.718408	0.0270639	0.0750551	0.938821	1.02743	0.886881	1.19026	FALSE
seq.21674.132	21674-132	BTN1A1	0.713773	0.0282305	0.0769655	0.938821	1.02863	0.884598	1.19612	FALSE
seq.21903.6	21903-6	ITGAL|ITGB2	0.71955	-0.0287412	0.0800458	0.938821	0.971668	0.83058	1.13672	FALSE
seq.22116.9	22116-9	CREM	0.71584	0.027464	0.0754454	0.938821	1.02784	0.886558	1.19165	FALSE
seq.22432.83	22432-83	SRPK1	0.716742	-0.0293034	0.0807666	0.938821	0.971122	0.828941	1.13769	FALSE
seq.22530.111	22530-111	PHYHD1	0.718099	0.027001	0.074795	0.938821	1.02737	0.887278	1.18958	FALSE
seq.23524.2	23524-2	NTAN1	0.717121	-0.0335631	0.0926365	0.938821	0.966994	0.806436	1.15952	FALSE
seq.23602.35	23602-35	NAPEPLD	0.717847	-0.0298442	0.0825934	0.938821	0.970597	0.825532	1.14115	FALSE
seq.23663.28	23663-28	ATP6V1C1	0.714851	-0.0299616	0.0820082	0.938821	0.970483	0.826382	1.13971	FALSE
seq.23702.98	23702-98	SHKBP1	0.718601	0.0281344	0.0780797	0.938821	1.02853	0.882584	1.19862	FALSE
seq.24446.65	24446-65	MBNL2	0.71505	-0.029608	0.0810995	0.938821	0.970826	0.828148	1.13808	FALSE
seq.24658.98	24658-98	CCDC115	0.716509	-0.0337652	0.0929844	0.938821	0.966798	0.805723	1.16007	FALSE
seq.25238.6	25238-6	BCL2L14	0.716492	0.0286968	0.0790217	0.938821	1.02911	0.881451	1.20151	FALSE
seq.7919.278	7919-278	FAM3D	0.720609	0.0267777	0.0748723	0.938821	1.02714	0.886945	1.18949	FALSE
seq.22019.21	22019-21	SH2B3	0.722427	-0.0305999	0.086144	0.938953	0.969864	0.819188	1.14825	FALSE
seq.21183.1	21183-1	DUSP10	0.723229	0.0280914	0.0793211	0.939083	1.02849	0.880401	1.20149	FALSE
seq.21940.12	21940-12	WNT10B	0.723293	-0.0302028	0.0853039	0.939083	0.970249	0.820863	1.14682	FALSE
seq.23390.6	23390-6	CCDC107	0.72322	0.0284044	0.0802025	0.939083	1.02881	0.879156	1.20394	FALSE
seq.24713.4	24713-4	MAGIX	0.723035	0.0301705	0.08513	0.939083	1.03063	0.872246	1.21777	FALSE
seq.24979.17	24979-17	EIF3B	0.723915	-0.0288096	0.0815602	0.939304	0.971601	0.828062	1.14002	FALSE
seq.21280.13	21280-13	TSC22D3	0.725048	0.0278669	0.0792304	0.939701	1.02826	0.88036	1.201	FALSE
seq.21355.4	21355-4	USF1	0.724977	0.0277437	0.0788588	0.939701	1.02813	0.880893	1.19998	FALSE
seq.14042.11	14042-11	SFRP1	0.728395	-0.0337861	0.0972932	0.94253	0.966778	0.798931	1.16989	FALSE
seq.23345.2	23345-2	NECAB1	0.728282	0.0269054	0.0774451	0.94253	1.02727	0.882597	1.19566	FALSE
seq.23660.112	23660-112	KLHL41	0.728092	0.027	0.0776612	0.94253	1.02737	0.882306	1.19628	FALSE
seq.25468.5	25468-5	SOX9	0.728346	-0.0298595	0.0859694	0.94253	0.970582	0.820075	1.14871	FALSE
seq.23252.4	23252-4	DNAJB3	0.730077	0.0290027	0.0840601	0.943534	1.02943	0.873056	1.21381	FALSE
seq.20211.75	20211-75	GBP5	0.73021	0.0282035	0.0817858	0.943539	1.02861	0.876256	1.20744	FALSE
seq.25264.102	25264-102	INPP5D	0.731538	-0.0283986	0.0827753	0.943975	0.972001	0.826431	1.14321	FALSE
seq.3654.27	3654-27	BMPER	0.73183	0.0252676	0.0737326	0.944126	1.02559	0.887587	1.18505	FALSE
seq.11121.56	11121-56	VWC2	0.732923	-0.0329277	0.0964941	0.944363	0.967609	0.80087	1.16906	FALSE
seq.24917.95	24917-95	DNAJC1	0.732521	-0.0284169	0.0831455	0.944363	0.971983	0.825817	1.14402	FALSE
seq.23181.2	23181-2	LTK	0.733589	0.0299089	0.0878754	0.944889	1.03036	0.867338	1.22403	FALSE
seq.21457.141	21457-141	COQ10A	0.734056	0.0228479	0.0672522	0.94499	1.02311	0.89676	1.16726	FALSE
seq.24702.31	24702-31	CCDC149	0.734008	0.0267726	0.0787896	0.94499	1.02713	0.880157	1.19866	FALSE
seq.22381.1	22381-1	LACTB2	0.734722	-0.0278026	0.0820495	0.945369	0.97258	0.828101	1.14227	FALSE
seq.21521.17	21521-17	TPH1	0.735588	0.0271227	0.0803156	0.945396	1.02749	0.877836	1.20267	FALSE
seq.21569.49	21569-49	STK10	0.7355	0.0270754	0.080148	0.945396	1.02745	0.878083	1.20221	FALSE
seq.23671.11	23671-11	SPDL1	0.734947	0.0271855	0.0802993	0.945396	1.02756	0.877919	1.2027	FALSE
seq.6546.41	6546-41	DKK2	0.736006	-0.0430194	0.127598	0.945497	0.957893	0.745939	1.23007	FALSE
seq.10966.1	10966-1	AHSG	0.736291	0.0276513	0.0821075	0.945511	1.02804	0.87522	1.20754	FALSE
seq.19821.10	19821-10	PGLYRP4	0.73727	-0.0282699	0.0842693	0.945511	0.972126	0.824121	1.14671	FALSE
seq.21114.18	21114-18	DNAJC12	0.737362	0.0264648	0.0789173	0.945511	1.02682	0.879666	1.19859	FALSE
seq.21203.14	21203-14	MRFAP1L1	0.738741	-0.0280268	0.084033	0.945511	0.972362	0.824703	1.14646	FALSE
seq.22777.46	22777-46	SKP2	0.738137	0.0241781	0.07232	0.945511	1.02447	0.889079	1.18048	FALSE
seq.21437.77	21437-77	MGMT	0.739854	0.0272665	0.0821167	0.945688	1.02764	0.874868	1.20709	FALSE
seq.24960.48	24960-48	HIP1R	0.739892	-0.0275962	0.0831221	0.945688	0.972781	0.826533	1.14491	FALSE
seq.14757.144	14757-144	FGF8	0.740616	-0.0259193	0.078297	0.946248	0.974414	0.835787	1.13603	FALSE
seq.21181.10	21181-10	LRP2BP	0.741851	-0.0279083	0.0847237	0.946878	0.972478	0.823685	1.14815	FALSE
seq.13504.147	13504-147	HNRNPR	0.74409	0.0258973	0.079332	0.946903	1.02624	0.878452	1.19888	FALSE
seq.20460.22	20460-22	IFT20	0.743138	0.0248345	0.0757841	0.946903	1.02515	0.883643	1.18931	FALSE
seq.20996.107	20996-107	SDHAF1	0.742684	-0.0327297	0.0996939	0.946903	0.9678	0.796021	1.17665	FALSE
seq.21704.8	21704-8	PCDH12	0.744246	0.025951	0.0795469	0.946903	1.02629	0.87813	1.19945	FALSE
seq.21747.114	21747-114	UBE2N|UBE2V1	0.743328	-0.0274704	0.0838919	0.946903	0.972903	0.825391	1.14678	FALSE
seq.23225.26	23225-26	TRIM62	0.74413	0.0261356	0.080075	0.946903	1.02648	0.877383	1.20091	FALSE
seq.23339.46	23339-46	TCF24	0.743124	-0.0266727	0.081389	0.946903	0.97368	0.830111	1.14208	FALSE
seq.2603.61	2603-61	CD80	0.742363	-0.0293147	0.0891767	0.946903	0.971111	0.81538	1.15658	FALSE
seq.21136.1	21136-1	PSMG2	0.747899	0.0239924	0.0746471	0.948571	1.02428	0.884869	1.18566	FALSE
seq.20159.1	20159-1	NRN1L	0.748328	0.0246062	0.076692	0.948662	1.02491	0.88187	1.19115	FALSE
seq.21899.36	21899-36	INHA|INHBA	0.748589	-0.0285281	0.0890112	0.948767	0.971875	0.816286	1.15712	FALSE
seq.23242.2	23242-2	SSNA1	0.749122	0.0259196	0.0810502	0.948767	1.02626	0.875519	1.20295	FALSE
seq.24278.4	24278-4	USP3	0.749061	-0.0273469	0.0854918	0.948767	0.973024	0.822908	1.15052	FALSE
seq.21828.6	21828-6	RPN2	0.749764	0.0254215	0.0797036	0.948884	1.02575	0.877395	1.19918	FALSE
seq.9749.190	9749-190	LCP1	0.749969	0.0259338	0.0813786	0.948884	1.02627	0.874968	1.20374	FALSE
seq.21942.14	21942-14	WNT16	0.750394	-0.0287529	0.090384	0.948984	0.971657	0.81391	1.15998	FALSE
seq.3214.3	3214-3	NRP1	0.750557	-0.0265683	0.0835729	0.948984	0.973782	0.826652	1.1471	FALSE
seq.10398.110	10398-110	ANKRD1	0.751567	0.0237579	0.0750471	0.949138	1.02404	0.883968	1.18631	FALSE
seq.11285.8	11285-8	CD34	0.75983	0.022525	0.0736826	0.949138	1.02278	0.885243	1.18169	FALSE
seq.13924.13	13924-13	MYZAP	0.754355	-0.0240942	0.0770022	0.949138	0.976194	0.839442	1.13522	FALSE
seq.18212.43	18212-43	GSTM5	0.751909	-0.0270823	0.0856703	0.949138	0.973281	0.822838	1.15123	FALSE
seq.20128.1	20128-1	CREB1	0.752543	0.0255825	0.0811402	0.949138	1.02591	0.875069	1.20276	FALSE
seq.20189.28	20189-28	ITGAV|ITGB6	0.756487	-0.0250538	0.0807933	0.949138	0.975257	0.832428	1.14259	FALSE
seq.20245.13	20245-13	RXRA	0.760066	-0.0239437	0.0784027	0.949138	0.976341	0.837266	1.13852	FALSE
seq.21415.212	21415-212	MAP3K3	0.756082	-0.0243885	0.0785129	0.949138	0.975907	0.836713	1.13826	FALSE
seq.22013.6	22013-6	RASSF2	0.758596	0.0235958	0.0767777	0.949138	1.02388	0.880832	1.19015	FALSE
seq.22429.13	22429-13	KDM1A	0.752273	-0.0245796	0.0778716	0.949138	0.97572	0.837606	1.13661	FALSE
seq.22536.1	22536-1	PPP1R42	0.756943	0.023214	0.0750053	0.949138	1.02349	0.88356	1.18557	FALSE
seq.22537.5	22537-5	PPTC7	0.757904	0.0226764	0.0735687	0.949138	1.02294	0.885575	1.1816	FALSE
seq.22808.59	22808-59	THRB	0.757401	0.0231251	0.0748638	0.949138	1.02339	0.883726	1.18514	FALSE
seq.22839.23	22839-23	ZNF263	0.756805	-0.0241259	0.0779062	0.949138	0.976163	0.837929	1.1372	FALSE
seq.22980.37	22980-37	HOMER1	0.754552	0.024295	0.0777085	0.949138	1.02459	0.879841	1.19316	FALSE
seq.23534.27	23534-27	RTF2	0.759995	0.0237078	0.0776066	0.949138	1.02399	0.879501	1.19222	FALSE
seq.23541.61	23541-61	CLYBL	0.759041	-0.0248868	0.0811331	0.949138	0.97542	0.832013	1.14355	FALSE
seq.24898.39	24898-39	SCFD1	0.753449	0.0242243	0.077124	0.949138	1.02452	0.880788	1.19171	FALSE
seq.24971.2	24971-2	INPP5F	0.759387	-0.0260237	0.0849653	0.949138	0.974312	0.824848	1.15086	FALSE
seq.25889.108	25889-108	AIM2	0.754921	-0.0258955	0.0829566	0.949138	0.974437	0.828208	1.14648	FALSE
seq.7951.146	7951-146	FCRL2	0.753881	-0.0276416	0.0881635	0.949138	0.972737	0.818369	1.15622	FALSE
seq.9065.28	9065-28	TXLNA	0.758767	-0.0279156	0.0909005	0.949138	0.97247	0.813768	1.16212	FALSE
seq.25054.15	25054-15	PRPF19	0.760579	-0.0244122	0.0801134	0.949458	0.975883	0.834073	1.1418	FALSE
seq.9436.2	9436-2	ID1	0.760583	-0.0239788	0.0786923	0.949458	0.976306	0.836762	1.13912	FALSE
seq.22811.5	22811-5	TMA16	0.760883	-0.0255616	0.0839953	0.949671	0.974762	0.8268	1.1492	FALSE
seq.10480.33	10480-33	CD59	0.762264	-0.023495	0.0776669	0.949833	0.976779	0.838851	1.13739	FALSE
seq.21931.27	21931-27	UBE2L3|UBB	0.763468	-0.0265289	0.0881566	0.949833	0.97382	0.819291	1.15749	FALSE
seq.22374.56	22374-56	HEY1	0.763719	0.021707	0.072212	0.949833	1.02194	0.887072	1.17732	FALSE
seq.25460.36	25460-36	IRF5	0.761288	0.0232888	0.076661	0.949833	1.02356	0.880763	1.18951	FALSE
seq.6075.61	6075-61	HEXB	0.762978	-0.0250149	0.0829483	0.949833	0.975295	0.828951	1.14747	FALSE
seq.9261.14	9261-14	EPHB6	0.763872	-0.0263999	0.0878824	0.949833	0.973946	0.819837	1.15702	FALSE
seq.21319.196	21319-196	MRM1	0.764809	-0.0255069	0.0852585	0.950231	0.974816	0.824801	1.15212	FALSE
seq.23656.9	23656-9	PUS7	0.764837	-0.0242249	0.0809833	0.950231	0.976066	0.832808	1.14397	FALSE
seq.2848.2	2848-2	WIF1	0.764416	-0.0250417	0.0835596	0.950231	0.975269	0.827937	1.14882	FALSE
seq.21503.12	21503-12	TSHR	0.765973	-0.025373	0.0852454	0.950341	0.974946	0.824932	1.15224	FALSE
seq.21693.14	21693-14	CDH13	0.766264	0.0237318	0.0798336	0.950527	1.02402	0.875691	1.19746	FALSE
seq.21861.8	21861-8	PSMB10	0.766409	0.0245669	0.0826958	0.950545	1.02487	0.87152	1.20521	FALSE
seq.21889.2	21889-2	GGCT	0.76717	0.0231326	0.07813	0.9507	1.0234	0.878093	1.19276	FALSE
seq.24955.116	24955-116	ZHX2	0.767553	-0.0250042	0.0845943	0.9507	0.975306	0.82629	1.1512	FALSE
seq.9604.14	9604-14	CDH11	0.767379	0.0248212	0.0839106	0.9507	1.02513	0.869668	1.20839	FALSE
seq.8624.16	8624-16	UNC5D	0.767754	0.0213597	0.0723289	0.950758	1.02159	0.886561	1.17718	FALSE
seq.21708.149	21708-149	FCGRT	0.768297	-0.0271587	0.0921872	0.951107	0.973207	0.812332	1.16594	FALSE
seq.23367.8	23367-8	ANKRD40	0.769626	0.0231992	0.0792148	0.95144	1.02347	0.876287	1.19538	FALSE
seq.22548.18	22548-18	RGS13	0.77075	0.0248477	0.0852716	0.951932	1.02516	0.867374	1.21165	FALSE
seq.23037.37	23037-37	UBE2D3	0.771682	0.0216317	0.074547	0.951932	1.02187	0.882956	1.18263	FALSE
seq.24201.86	24201-86	PAGE4	0.771537	-0.0235082	0.0809609	0.951932	0.976766	0.833442	1.14474	FALSE
seq.25218.10	25218-10	SPCS1	0.771809	-0.0238605	0.0822749	0.951932	0.976422	0.831005	1.14729	FALSE
seq.3736.60	3736-60	BMP6	0.771968	-0.0244512	0.0843719	0.951932	0.975845	0.827108	1.15133	FALSE
seq.25428.103	25428-103	IFRD1	0.772308	-0.0250167	0.0864563	0.952046	0.975294	0.82327	1.15539	FALSE
seq.2775.54	2775-54	IL17F	0.772376	-0.0217862	0.0753148	0.952046	0.978449	0.844168	1.13409	FALSE
seq.3666.17	3666-17	CFHR5	0.773695	-0.0236311	0.0821824	0.95247	0.976646	0.831346	1.14734	FALSE
seq.10576.7	10576-7	PLXDC2	0.774734	0.0239054	0.0835302	0.952519	1.02419	0.86952	1.20638	FALSE
seq.19765.17	19765-17	CLEC4G	0.77488	0.0242622	0.0848335	0.952519	1.02456	0.867611	1.2099	FALSE
seq.21346.71	21346-71	DHODH	0.774086	-0.0294396	0.102565	0.952519	0.970989	0.794163	1.18719	FALSE
seq.24293.39	24293-39	SCP2	0.774909	-0.0232022	0.081138	0.952519	0.977065	0.833407	1.14549	FALSE
seq.20553.2	20553-2	PIK3IP1	0.775949	0.0208067	0.0731079	0.952847	1.02102	0.884719	1.17833	FALSE
seq.22953.85	22953-85	CEBPB	0.775741	0.0242606	0.0851624	0.952847	1.02456	0.867051	1.21068	FALSE
seq.3633.70	3633-70	NID2	0.775961	-0.0237979	0.0836228	0.952847	0.976483	0.828865	1.15039	FALSE
seq.4414.69	4414-69	SFTPD	0.777684	-0.0232316	0.0822828	0.953424	0.977036	0.831515	1.14802	FALSE
seq.21567.214	21567-214	C1QTNF4	0.7795	-0.0255437	0.0912372	0.953495	0.97478	0.815162	1.16565	FALSE
seq.22121.43	22121-43	DCAF12	0.778354	-0.0224447	0.0797426	0.953495	0.977805	0.836323	1.14322	FALSE
seq.7146.5	7146-5	PDIA4	0.779001	-0.0228537	0.0814397	0.953495	0.977405	0.833205	1.14656	FALSE
seq.21979.12	21979-12	ITGA6	0.780709	-0.0246826	0.0886602	0.953533	0.97562	0.819995	1.16078	FALSE
seq.22045.8	22045-8	SUMO4	0.780784	-0.0220544	0.0792476	0.953533	0.978187	0.837462	1.14256	FALSE
seq.24408.30	24408-30	MBNL1	0.780446	-0.0225922	0.0810518	0.953533	0.977661	0.834057	1.14599	FALSE
seq.9787.23	9787-23	COLEC12	0.780334	0.0203257	0.0728821	0.953533	1.02053	0.884685	1.17724	FALSE
seq.22503.24	22503-24	MKX	0.781261	0.0195598	0.0704409	0.953552	1.01975	0.888248	1.17073	FALSE
seq.22482.87	22482-87	KRT14	0.781837	-0.0234164	0.0845582	0.953935	0.976856	0.827662	1.15294	FALSE
seq.21498.3	21498-3	ALDH7A1	0.782478	0.0223866	0.081084	0.954118	1.02264	0.872373	1.19879	FALSE
seq.21679.16	21679-16	CDH20	0.782326	-0.0229445	0.0830451	0.954118	0.977317	0.830512	1.15007	FALSE
seq.24251.44	24251-44	RPP25L	0.78251	0.0226349	0.0819957	0.954118	1.02289	0.871032	1.20123	FALSE
seq.20947.50	20947-50	DR1	0.783513	0.0226163	0.0823176	0.954382	1.02287	0.870466	1.20197	FALSE
seq.21987.76	21987-76	LPL	0.78345	-0.0236699	0.0861268	0.954382	0.976608	0.824912	1.1562	FALSE
seq.19794.10	19794-10	NUDT14	0.785045	0.022402	0.0821336	0.955199	1.02265	0.870594	1.20128	FALSE
seq.23307.7	23307-7	CLUAP1	0.785328	-0.0226078	0.083	0.955199	0.977646	0.830865	1.15036	FALSE
seq.7190.50	7190-50	EPHA4	0.785992	0.0224103	0.0825369	0.955646	1.02266	0.869913	1.20224	FALSE
seq.20972.37	20972-37	NUDT21	0.786744	0.0221011	0.081692	0.955709	1.02235	0.871085	1.19987	FALSE
seq.21370.45	21370-45	SKA1	0.787093	0.0207692	0.076898	0.955709	1.02099	0.878138	1.18707	FALSE
seq.22070.5	22070-5	ARHGEF16	0.786423	0.0218853	0.0807701	0.955709	1.02213	0.872473	1.19745	FALSE
seq.25242.12	25242-12	CATIP	0.786567	0.0207946	0.0767979	0.955709	1.02101	0.878333	1.18687	FALSE
seq.5733.61	5733-61	IFNA10	0.786472	0.0215501	0.0795517	0.955709	1.02178	0.874266	1.19419	FALSE
seq.21793.4	21793-4	CEP43	0.787412	0.0227332	0.0842992	0.955881	1.02299	0.867193	1.20678	FALSE
seq.21342.25	21342-25	RGS14	0.787776	-0.0218835	0.081291	0.955901	0.978354	0.834257	1.14734	FALSE
seq.22793.110	22793-110	GTF2A2	0.788965	-0.0233501	0.0872397	0.95623	0.97692	0.823378	1.1591	FALSE
seq.21477.105	21477-105	MAEA	0.790108	0.0205891	0.0773532	0.956661	1.0208	0.877197	1.18792	FALSE
seq.8239.223	8239-223	BCHE	0.789772	-0.02332	0.0874695	0.956661	0.97695	0.823032	1.15965	FALSE
seq.21207.1	21207-1	COASY	0.790651	0.0203647	0.0767135	0.956897	1.02057	0.878101	1.18616	FALSE
seq.23379.60	23379-60	C16orf72	0.791165	-0.0205912	0.0777619	0.957146	0.979619	0.841134	1.14091	FALSE
seq.20524.38	20524-38	NRG3	0.791627	-0.0226651	0.0857879	0.957227	0.97759	0.82629	1.15659	FALSE
seq.21276.11	21276-11	PROM1	0.791579	0.0170917	0.0646774	0.957227	1.01724	0.896124	1.15472	FALSE
seq.21157.6	21157-6	HYKK	0.792366	0.0210535	0.0799785	0.957695	1.02128	0.873101	1.1946	FALSE
seq.23627.3	23627-3	SDHAF4	0.792539	-0.0222161	0.0844671	0.957695	0.978029	0.828804	1.15412	FALSE
seq.25227.20	25227-20	TCEAL2	0.79244	0.0216452	0.0822562	0.957695	1.02188	0.869726	1.20066	FALSE
seq.8246.9	8246-9	PCSK9	0.79228	0.0218968	0.0831469	0.957695	1.02214	0.868428	1.20306	FALSE
seq.22963.3	22963-3	VAMP2	0.793712	-0.0224413	0.0858199	0.958001	0.977809	0.826423	1.15693	FALSE
seq.21732.78	21732-78	UBE2Q1	0.795528	-0.0242956	0.0937554	0.95924	0.975997	0.812161	1.17288	FALSE
seq.21730.56	21730-56	USP19	0.79667	0.0201355	0.0781476	0.959509	1.02034	0.875435	1.18923	FALSE
seq.5496.49	5496-49	SPON1	0.796753	-0.0247455	0.0960799	0.959509	0.975558	0.808106	1.17771	FALSE
seq.8092.29	8092-29	IL6R	0.796215	-0.0213711	0.0827539	0.959509	0.978856	0.832295	1.15122	FALSE
seq.9284.25	9284-25	SFRP4	0.796624	-0.0212099	0.0822984	0.959509	0.979013	0.833172	1.15038	FALSE
seq.9305.89	9305-89	IFNGR2	0.797581	0.019957	0.0778111	0.959879	1.02016	0.875857	1.18823	FALSE
seq.3681.87	3681-87	KLK14	0.798171	-0.0216296	0.0845847	0.959885	0.978603	0.829099	1.15506	FALSE
seq.6963.82	6963-82	SELPLG	0.798027	-0.0207947	0.0812608	0.959885	0.97942	0.835215	1.14852	FALSE
seq.23696.256	23696-256	TRMT6	0.799374	0.0218634	0.0860234	0.959949	1.0221	0.863516	1.20982	FALSE
seq.24923.27	24923-27	SCRN3	0.799432	0.0194761	0.0766527	0.959949	1.01967	0.877426	1.18497	FALSE
seq.3217.74	3217-74	SERPINE2	0.80042	-0.0210437	0.0832412	0.959949	0.979176	0.831772	1.1527	FALSE
seq.7958.15	7958-15	KIRREL2	0.800343	0.0206425	0.0816221	0.959949	1.02086	0.869935	1.19796	FALSE
seq.22085.86	22085-86	BMI1	0.801055	-0.0220402	0.0874674	0.960028	0.978201	0.824089	1.16113	FALSE
seq.25064.34	25064-34	INPP4A	0.801214	-0.0201598	0.0800704	0.96006	0.980042	0.837698	1.14657	FALSE
seq.20054.28	20054-28	ACO1	0.802222	0.0195105	0.077895	0.960114	1.0197	0.875322	1.1879	FALSE
seq.20577.5	20577-5	FZD8	0.801669	0.0227263	0.0904753	0.960114	1.02299	0.856753	1.22147	FALSE
seq.21365.5	21365-5	CYTH3	0.803875	-0.0205321	0.0826788	0.960114	0.979677	0.833116	1.15202	FALSE
seq.21614.2	21614-2	GEMIN6	0.804363	-0.0205506	0.0829642	0.960114	0.979659	0.832635	1.15264	FALSE
seq.24697.48	24697-48	HNRNPA0	0.804264	0.0200308	0.0808238	0.960114	1.02023	0.870764	1.19536	FALSE
seq.25092.32	25092-32	DDX1	0.803075	-0.0207171	0.0830778	0.960114	0.979496	0.832311	1.15271	FALSE
seq.25233.2	25233-2	MPI	0.803653	-0.0209486	0.0842586	0.960114	0.979269	0.830194	1.15511	FALSE
seq.6104.1	6104-1	FGFRL1	0.803402	-0.0211828	0.0850899	0.960114	0.97904	0.828649	1.15673	FALSE
seq.7131.8	7131-8	CETP	0.804478	-0.0209308	0.0845499	0.960114	0.979287	0.829735	1.15579	FALSE
seq.21804.15	21804-15	KHDC1L	0.805493	0.0199694	0.0810958	0.960294	1.02017	0.870247	1.19592	FALSE
seq.24412.1	24412-1	SYCE1L	0.806131	0.019694	0.0802459	0.960524	1.01989	0.871458	1.1936	FALSE
seq.5193.51	5193-51	KRAS	0.80808	-0.0185525	0.0763781	0.961648	0.981619	0.845139	1.14014	FALSE
seq.23299.52	23299-52	TPPP	0.808596	-0.0199405	0.082318	0.962105	0.980257	0.834199	1.15189	FALSE
seq.14097.86	14097-86	CHST15	0.813583	-0.0197526	0.0837664	0.962253	0.980441	0.83199	1.15538	FALSE
seq.20387.277	20387-277	CHCHD7	0.810152	0.019864	0.0826874	0.962253	1.02006	0.867445	1.19953	FALSE
seq.21143.10	21143-10	CAPS	0.813296	0.0196327	0.0831273	0.962253	1.01983	0.866497	1.20029	FALSE
seq.21232.39	21232-39	KLK3	0.812068	-0.0323671	0.136134	0.962253	0.968151	0.741419	1.26422	FALSE
seq.21524.14	21524-14	USP5	0.814286	0.0187402	0.079779	0.962253	1.01892	0.871424	1.19137	FALSE
seq.22015.2	22015-2	TRIM21	0.813841	-0.0203222	0.0863033	0.962253	0.979883	0.827392	1.16048	FALSE
seq.22467.94	22467-94	HHLA3	0.813079	0.0189203	0.080016	0.962253	1.0191	0.871176	1.19214	FALSE
seq.23272.8	23272-8	DPCD	0.814549	0.0205449	0.0875885	0.962253	1.02076	0.859737	1.21194	FALSE
seq.24277.22	24277-22	CPNE7	0.811159	-0.0219392	0.0918221	0.962253	0.9783	0.817168	1.1712	FALSE
seq.24441.7	24441-7	NCBP1	0.812896	-0.0213108	0.0900362	0.962253	0.978915	0.820549	1.16784	FALSE
seq.25094.9	25094-9	ACSS2	0.809022	0.0205229	0.084915	0.962253	1.02073	0.864235	1.20557	FALSE
seq.8287.17	8287-17	CD300E	0.810672	-0.0207001	0.086409	0.962253	0.979513	0.826908	1.16028	FALSE
seq.9227.15	9227-15	PDCD1	0.813373	-0.0200729	0.0850271	0.962253	0.980127	0.829671	1.15787	FALSE
seq.21600.10	21600-10	CTNNBIP1	0.815318	-0.0199289	0.0853226	0.96277	0.980268	0.82931	1.15871	FALSE
seq.19799.2	19799-2	PGAM4	0.816131	0.0195098	0.0839046	0.963053	1.0197	0.865071	1.20197	FALSE
seq.8091.16	8091-16	MASP1	0.816078	0.0202426	0.0870304	0.963053	1.02045	0.860418	1.21024	FALSE
seq.21583.14	21583-14	RPL26L1	0.818218	0.018784	0.081727	0.963222	1.01896	0.868141	1.19598	FALSE
seq.22484.17	22484-17	CSNK1A1L	0.816521	0.0193027	0.0831936	0.963222	1.01949	0.866098	1.20005	FALSE
seq.23529.11	23529-11	STARD7	0.818719	0.0166907	0.0728237	0.963222	1.01683	0.881576	1.17284	FALSE
seq.23623.48	23623-48	NUDT11	0.818872	-0.0205042	0.0895397	0.963222	0.979705	0.822011	1.16765	FALSE
seq.24701.21	24701-21	DTNA	0.817655	0.0177495	0.0769836	0.963222	1.01791	0.875344	1.18369	FALSE
seq.23594.2	23594-2	NR2C2AP	0.819977	0.0181431	0.0797235	0.963259	1.01831	0.870998	1.19053	FALSE
seq.25083.26	25083-26	DIAPH1	0.819673	-0.0187405	0.0822075	0.963259	0.981434	0.835381	1.15302	FALSE
seq.5424.55	5424-55	TNFRSF11A	0.819775	-0.0200671	0.0880774	0.963259	0.980133	0.82473	1.16482	FALSE
seq.10069.2	10069-2	PIN1	0.827301	0.0195057	0.0894082	0.963613	1.0197	0.855786	1.215	FALSE
seq.10819.108	10819-108	FBLN1	0.836062	-0.0162652	0.0786012	0.963613	0.983866	0.843392	1.14774	FALSE
seq.11310.8	11310-8	DSG3	0.841273	0.0157016	0.0784038	0.963613	1.01583	0.871125	1.18456	FALSE
seq.13699.6	13699-6	KLK3	0.827829	-0.0238484	0.109654	0.963613	0.976434	0.787595	1.21055	FALSE
seq.13739.3	13739-3	FLRT1	0.835323	-0.0186022	0.0894856	0.963613	0.98157	0.823663	1.16975	FALSE
seq.14696.45	14696-45	TPSB2	0.821481	0.0174707	0.077427	0.963613	1.01762	0.87434	1.18439	FALSE
seq.18203.9	18203-9	CRYGC	0.827924	-0.0191942	0.0883037	0.963613	0.980989	0.825084	1.16635	FALSE
seq.19752.197	19752-197	METAP1D	0.839549	-0.0173507	0.085695	0.963613	0.982799	0.830844	1.16254	FALSE
seq.20066.19	20066-19	FZD5	0.842807	0.0139841	0.0705184	0.963613	1.01408	0.883175	1.16439	FALSE
seq.20175.17	20175-17	COL9A3	0.847111	0.0178884	0.0927789	0.963613	1.01805	0.848777	1.22108	FALSE
seq.20237.38	20237-38	OAT	0.834575	-0.016918	0.0810104	0.963613	0.983224	0.838871	1.15242	FALSE
seq.20396.70	20396-70	COMMD6	0.836498	0.0155561	0.0753776	0.963613	1.01568	0.87618	1.17739	FALSE
seq.20522.2	20522-2	IL1RAPL1	0.839735	0.0162037	0.0801244	0.963613	1.01634	0.868628	1.18916	FALSE
seq.20541.73	20541-73	CD1B	0.838026	-0.0178817	0.0874759	0.963613	0.982277	0.82751	1.16599	FALSE
seq.20544.103	20544-103	GRIK2	0.839973	-0.0168681	0.083535	0.963613	0.983273	0.834772	1.15819	FALSE
seq.20564.53	20564-53	THY1	0.838685	0.0175716	0.0863147	0.963613	1.01773	0.859327	1.20532	FALSE
seq.20924.85	20924-85	TCEAL1	0.846933	-0.0148699	0.0770328	0.963613	0.98524	0.84717	1.14581	FALSE
seq.20990.48	20990-48	TEF	0.832121	-0.0187789	0.0885874	0.963613	0.981396	0.824968	1.16749	FALSE
seq.21002.1	21002-1	NUDCD2	0.838207	0.0176769	0.086572	0.963613	1.01783	0.858985	1.20606	FALSE
seq.21255.2	21255-2	RGS16	0.832727	0.0176556	0.0835947	0.963613	1.01781	0.863994	1.19902	FALSE
seq.21281.13	21281-13	CAMK2N2	0.844273	0.0165177	0.0840892	0.963613	1.01665	0.862175	1.19881	FALSE
seq.21306.7	21306-7	HAUS1	0.837457	-0.0160542	0.0782567	0.963613	0.984074	0.84414	1.14721	FALSE
seq.21349.2	21349-2	STYX	0.828027	0.0175276	0.0806858	0.963613	1.01768	0.868822	1.19205	FALSE
seq.21357.12	21357-12	FBLIM1	0.832937	0.016457	0.0780188	0.963613	1.01659	0.872441	1.18456	FALSE
seq.21371.12	21371-12	RIOX2	0.844384	-0.0167039	0.0850989	0.963613	0.983435	0.832354	1.16194	FALSE
seq.21381.73	21381-73	TBC1D22B	0.838825	-0.0171092	0.0841173	0.963613	0.983036	0.833619	1.15924	FALSE
seq.21508.7	21508-7	ST8SIA1	0.848613	-0.0161421	0.0845633	0.963613	0.983987	0.833696	1.16137	FALSE
seq.21555.17	21555-17	FAM3A	0.84827	-0.0156115	0.0815964	0.963613	0.98451	0.839003	1.15525	FALSE
seq.21562.3	21562-3	SCGB1D1	0.823014	-0.0196874	0.0880196	0.963613	0.980505	0.825137	1.16513	FALSE
seq.21590.9	21590-9	ANKRA2	0.846428	-0.0166789	0.0861166	0.963613	0.983459	0.830716	1.16429	FALSE
seq.21748.36	21748-36	USP46|WDR48	0.844328	0.0156937	0.0799228	0.963613	1.01582	0.868528	1.18808	FALSE
seq.21875.31	21875-31	ZFAND3	0.848439	-0.0157892	0.082618	0.963613	0.984335	0.837176	1.15736	FALSE
seq.21951.32	21951-32	ARNT	0.839595	-0.017829	0.088083	0.963613	0.982329	0.826569	1.16744	FALSE
seq.22088.3	22088-3	BTG1	0.849394	-0.0162194	0.0854141	0.963613	0.983911	0.832243	1.16322	FALSE
seq.22103.25	22103-25	CDK20	0.850212	0.0147504	0.0781073	0.963613	1.01486	0.870803	1.18275	FALSE
seq.22113.2	22113-2	COQ6	0.844956	0.0164683	0.0842117	0.963613	1.0166	0.861925	1.19904	FALSE
seq.22142.4	22142-4	FAM86B1	0.840235	0.0156702	0.0777316	0.963613	1.01579	0.872246	1.18297	FALSE
seq.22143.6	22143-6	FBXO28	0.84232	0.0144152	0.0724645	0.963613	1.01452	0.880192	1.16935	FALSE
seq.22385.2	22385-2	PWWP3A	0.822882	-0.0168396	0.0752305	0.963613	0.983301	0.848495	1.13953	FALSE
seq.22528.1	22528-1	PHF11	0.835957	-0.0169009	0.0816201	0.963613	0.983241	0.837883	1.15382	FALSE
seq.22560.1	22560-1	EVI2A	0.826974	-0.0176884	0.0809227	0.963613	0.982467	0.838369	1.15133	FALSE
seq.22841.16	22841-16	ZNF696	0.823616	0.0178118	0.0799106	0.963613	1.01797	0.870391	1.19058	FALSE
seq.22972.26	22972-26	CXCL2	0.844439	0.0158299	0.0806749	0.963613	1.01596	0.867367	1.19	FALSE
seq.23006.19	23006-19	PIP4K2B	0.836059	-0.0173771	0.0839728	0.963613	0.982773	0.833631	1.1586	FALSE
seq.23030.4	23030-4	SIGLEC5	0.842702	0.0167041	0.0841776	0.963613	1.01684	0.862186	1.19924	FALSE
seq.23241.27	23241-27	TIMM10B	0.83816	0.0168522	0.0825089	0.963613	1.017	0.865139	1.19551	FALSE
seq.23274.27	23274-27	EFCAB1	0.83305	0.0163248	0.0774452	0.963613	1.01646	0.873307	1.18308	FALSE
seq.23284.5	23284-5	LMO4	0.850581	-0.0149605	0.0794179	0.963613	0.985151	0.843142	1.15108	FALSE
seq.23305.38	23305-38	REEP2	0.842643	-0.0167761	0.084508	0.963613	0.983364	0.833258	1.16051	FALSE
seq.23389.28	23389-28	FAHD2A	0.839751	-0.016929	0.0837191	0.963613	0.983213	0.83442	1.15854	FALSE
seq.23391.20	23391-20	RP2	0.837311	-0.016272	0.0792466	0.963613	0.98386	0.84232	1.14918	FALSE
seq.23403.64	23403-64	CDC42EP4	0.83764	-0.0189315	0.0923879	0.963613	0.981247	0.818721	1.17604	FALSE
seq.23519.91	23519-91	TMEM221	0.829863	-0.0181226	0.0843391	0.963613	0.982041	0.832412	1.15856	FALSE
seq.23547.21	23547-21	TCEA3	0.825108	-0.0189076	0.0855621	0.963613	0.98127	0.829768	1.16043	FALSE
seq.23586.32	23586-32	CTAG1A	0.838033	0.0148794	0.0727923	0.963613	1.01499	0.880035	1.17064	FALSE
seq.23616.4	23616-4	PADI1	0.842986	0.0149293	0.0753719	0.963613	1.01504	0.875641	1.17663	FALSE
seq.23629.4	23629-4	VMAC	0.823696	0.018025	0.0809045	0.963613	1.01819	0.868882	1.19315	FALSE
seq.23664.17	23664-17	RTKN	0.835532	0.0168384	0.0811052	0.963613	1.01698	0.86751	1.1922	FALSE
seq.23700.42	23700-42	ABCF3	0.839444	-0.0166107	0.081986	0.963613	0.983526	0.837526	1.15498	FALSE
seq.23706.13	23706-13	TRMT61B	0.845327	-0.0159812	0.0819194	0.963613	0.984146	0.838163	1.15556	FALSE
seq.24409.2	24409-2	RDH13	0.824314	-0.0194972	0.087825	0.963613	0.980692	0.825609	1.16491	FALSE
seq.24418.14	24418-14	HMX3	0.824975	-0.0192648	0.0871116	0.963613	0.98092	0.826956	1.16355	FALSE
seq.24443.8	24443-8	MORF4L2	0.846569	-0.0169202	0.087444	0.963613	0.983222	0.828357	1.16704	FALSE
seq.24456.3	24456-3	VSX1	0.839135	0.0147885	0.0728497	0.963613	1.0149	0.879856	1.17067	FALSE
seq.24488.8	24488-8	HID1	0.827383	0.0183403	0.0841072	0.963613	1.01851	0.863717	1.20104	FALSE
seq.24685.12	24685-12	SNX11	0.845996	-0.0158065	0.0813801	0.963613	0.984318	0.839196	1.15454	FALSE
seq.24928.20	24928-20	MZT2A	0.848429	0.0159616	0.0835149	0.963613	1.01609	0.862666	1.1968	FALSE
seq.24929.26	24929-26	SOX6	0.830199	0.0156737	0.0730892	0.963613	1.0158	0.880222	1.17225	FALSE
seq.24934.96	24934-96	OGFR	0.843454	0.0168649	0.0854018	0.963613	1.01701	0.860258	1.20232	FALSE
seq.24956.1	24956-1	METTL3	0.833029	0.0167326	0.0793696	0.963613	1.01687	0.870374	1.18803	FALSE
seq.25049.8	25049-8	SCP2	0.826205	-0.0178091	0.0811086	0.963613	0.982349	0.837962	1.15161	FALSE
seq.25075.2	25075-2	ZBTB10	0.849714	-0.0163593	0.0863365	0.963613	0.983774	0.830623	1.16516	FALSE
seq.25260.62	25260-62	FAM219B	0.844804	0.0167428	0.0855305	0.963613	1.01688	0.859936	1.20248	FALSE
seq.25306.51	25306-51	DAXX	0.834645	-0.01739	0.0833063	0.963613	0.98276	0.83471	1.15707	FALSE
seq.25466.84	25466-84	KMO	0.846963	0.0157877	0.0818033	0.963613	1.01591	0.865414	1.19258	FALSE
seq.25967.34	25967-34	TIMP1	0.822518	0.0179102	0.0798467	0.963613	1.01807	0.870585	1.19054	FALSE
seq.2858.29	2858-29	HAT1	0.845797	-0.0151215	0.0777519	0.963613	0.984992	0.845764	1.14714	FALSE
seq.4139.71	4139-71	IL6R	0.850492	-0.015575	0.0826299	0.963613	0.984546	0.837336	1.15764	FALSE
seq.5125.6	5125-6	SIGLEC14	0.827323	0.0184594	0.0846234	0.963613	1.01863	0.862947	1.2024	FALSE
seq.5930.54	5930-54	TNNI3	0.832498	-0.0193705	0.0915868	0.963613	0.980816	0.819648	1.17367	FALSE
seq.6914.15	6914-15	AMIGO2	0.823441	-0.0192122	0.0861061	0.963613	0.980971	0.828631	1.16132	FALSE
seq.6993.8	6993-8	NT5E	0.837748	0.015477	0.0755801	0.963613	1.0156	0.875763	1.17776	FALSE
seq.7002.1	7002-1	MXRA8	0.841371	0.0150963	0.0754287	0.963613	1.01521	0.875689	1.17696	FALSE
seq.7243.8	7243-8	IFNB1	0.844869	0.0158047	0.0807726	0.963613	1.01593	0.867179	1.1902	FALSE
seq.7744.10	7744-10	LRP12	0.824599	-0.0191153	0.0862472	0.963613	0.981066	0.828482	1.16175	FALSE
seq.7831.39	7831-39	RBP4	0.82926	-0.0201261	0.0933268	0.963613	0.980075	0.81624	1.17679	FALSE
seq.8545.14	8545-14	C17orf78	0.84205	0.015471	0.0776379	0.963613	1.01559	0.872232	1.18251	FALSE
seq.8854.59	8854-59	RRM2B	0.832903	0.0169858	0.0805093	0.963613	1.01713	0.868652	1.19099	FALSE
seq.9083.35	9083-35	SIRPA	0.84099	0.0152553	0.076038	0.963613	1.01537	0.874783	1.17856	FALSE
seq.24648.8	24648-8	SLBP	0.851163	0.0152803	0.0814361	0.96395	1.0154	0.865598	1.19112	FALSE
seq.20960.47	20960-47	FUBP1	0.851446	0.0151732	0.0810215	0.963994	1.01529	0.866209	1.19003	FALSE
seq.25253.17	25253-17	GNAS|GNAS	0.852347	0.015051	0.0808656	0.964714	1.01516	0.866368	1.18952	FALSE
seq.11545.9	11545-9	TNFRSF14	0.856686	0.015247	0.0844272	0.965515	1.01536	0.86051	1.19808	FALSE
seq.11670.18	11670-18	GPR101	0.855837	0.0153079	0.0842589	0.965515	1.01543	0.860846	1.19776	FALSE
seq.20076.7	20076-7	MNDA	0.857776	-0.0149182	0.0832466	0.965515	0.985192	0.836874	1.1598	FALSE
seq.20203.45	20203-45	C1S	0.857456	-0.0144828	0.0806332	0.965515	0.985622	0.841538	1.15437	FALSE
seq.21164.83	21164-83	TGIF2LX	0.856782	0.0142106	0.0787418	0.965515	1.01431	0.869251	1.18358	FALSE
seq.21193.1	21193-1	TFB2M	0.85412	-0.0154936	0.0842666	0.965515	0.984626	0.834722	1.16145	FALSE
seq.22007.1	22007-1	RETNLB	0.855261	0.0147886	0.0810735	0.965515	1.0149	0.865788	1.18969	FALSE
seq.22585.5	22585-5	FZD4	0.856831	-0.0150853	0.0836171	0.965515	0.985028	0.836127	1.16045	FALSE
seq.22955.28	22955-28	RBP1	0.853558	0.013786	0.0746886	0.965515	1.01388	0.875812	1.17372	FALSE
seq.24322.1	24322-1	GTF2E1	0.853995	0.0139646	0.0758847	0.965515	1.01406	0.873917	1.17668	FALSE
seq.24688.9	24688-9	DMRTB1	0.855238	-0.0143275	0.0785333	0.965515	0.985775	0.84514	1.14981	FALSE
seq.25038.5	25038-5	WEE2	0.856851	0.0146988	0.0814862	0.965515	1.01481	0.86501	1.19055	FALSE
seq.3828.54	3828-54	PDGFC	0.853665	-0.0158483	0.0859249	0.965515	0.984277	0.831719	1.16482	FALSE
seq.5124.62	5124-62	ICAM5	0.85633	0.0157864	0.0871948	0.965515	1.01591	0.856316	1.20525	FALSE
seq.6003.28	6003-28	NEU1	0.856005	-0.015666	0.0863326	0.965515	0.984456	0.831206	1.16596	FALSE
seq.20185.44	20185-44	DLAT	0.859456	0.0137995	0.0779343	0.9662	1.0139	0.87027	1.18122	FALSE
seq.21514.1	21514-1	GP1BB	0.861352	-0.0146416	0.0838321	0.966843	0.985465	0.836146	1.16145	FALSE
seq.22466.27	22466-27	HES5	0.860874	-0.0138419	0.0789786	0.966843	0.986253	0.844813	1.15137	FALSE
seq.21771.47	21771-47	MGAT3	0.863635	-0.0142794	0.0831414	0.967915	0.985822	0.837582	1.1603	FALSE
seq.22952.28	22952-28	CDK2AP2	0.863411	0.0149651	0.0869891	0.967915	1.01508	0.855958	1.20378	FALSE
seq.8232.90	8232-90	JAML	0.863774	0.0145576	0.0848485	0.967915	1.01466	0.859207	1.19825	FALSE
seq.24982.33	24982-33	MPP5	0.864505	0.0133127	0.0780149	0.968251	1.0134	0.869709	1.18084	FALSE
seq.8984.28	8984-28	LRCH4	0.866254	0.0132906	0.0789142	0.968919	1.01338	0.868158	1.18289	FALSE
seq.21375.34	21375-34	RAB3IL1	0.867187	-0.0137209	0.0820468	0.969319	0.986373	0.83985	1.15846	FALSE
seq.21509.29	21509-29	GLT8D2	0.868008	-0.0149431	0.0899163	0.969641	0.985168	0.825985	1.17503	FALSE
seq.21810.50	21810-50	MLANA	0.868656	-0.0127403	0.0770433	0.970217	0.98734	0.848958	1.14828	FALSE
seq.21000.40	21000-40	POLR2J2	0.870301	-0.0137515	0.0842227	0.970979	0.986343	0.83625	1.16337	FALSE
seq.21545.51	21545-51	MUSTN1	0.870149	-0.0158693	0.0970785	0.970979	0.984256	0.813717	1.19054	FALSE
seq.20116.30	20116-30	OXSR1	0.871022	-0.0136175	0.0838723	0.971223	0.986475	0.836936	1.16273	FALSE
seq.13706.12	13706-12	IL12RB1	0.871562	0.0135347	0.0837156	0.971557	1.01363	0.860236	1.19437	FALSE
seq.20120.101	20120-101	AMIGO1	0.872799	0.0127351	0.0795427	0.972163	1.01282	0.866608	1.18369	FALSE
seq.21913.5	21913-5	YY2	0.8725	0.0132214	0.082385	0.972163	1.01331	0.862213	1.19088	FALSE
seq.7893.19	7893-19	OLR1	0.872747	-0.0136474	0.0852059	0.972163	0.986445	0.834727	1.16574	FALSE
seq.9456.34	9456-34	IL22RA2	0.872559	0.0136577	0.085143	0.972163	1.01375	0.857939	1.19786	FALSE
seq.25265.8	25265-8	FNBP1	0.873045	-0.0131677	0.0824057	0.972288	0.986919	0.839723	1.15992	FALSE
seq.20529.7	20529-7	CDH10	0.876073	-0.0124323	0.0797204	0.97234	0.987645	0.844776	1.15468	FALSE
seq.20584.4	20584-4	NECTIN1	0.873654	-0.0128481	0.0807962	0.97234	0.987234	0.842646	1.15663	FALSE
seq.23210.4	23210-4	ETV2	0.875374	-0.0131584	0.0838986	0.97234	0.986928	0.837278	1.16333	FALSE
seq.23212.8	23212-8	EURL	0.875629	0.0125751	0.0803459	0.97234	1.01265	0.865106	1.18537	FALSE
seq.23392.41	23392-41	PLEKHA3	0.874747	0.0131618	0.0834971	0.97234	1.01325	0.860284	1.19341	FALSE
seq.24679.35	24679-35	ETV7	0.87426	0.0128042	0.0809111	0.97234	1.01289	0.864347	1.18695	FALSE
seq.24683.11	24683-11	GIMAP7	0.876185	0.0120909	0.0776015	0.97234	1.01216	0.869351	1.17844	FALSE
seq.6019.12	6019-12	C1QTNF9	0.87395	-0.013528	0.0852736	0.97234	0.986563	0.834715	1.16603	FALSE
seq.25433.25	25433-25	NSUN6	0.877337	-0.0132991	0.0861637	0.972492	0.986789	0.833451	1.16834	FALSE
seq.24667.27	24667-27	CT45A1	0.877752	0.0128205	0.0833478	0.972626	1.0129	0.860242	1.19266	FALSE
seq.21124.17	21124-17	YAE1	0.879509	-0.0133907	0.0883334	0.97265	0.986699	0.829838	1.17321	FALSE
seq.21563.3	21563-3	PLA2G12A	0.877998	0.0124534	0.081126	0.97265	1.01253	0.863679	1.18704	FALSE
seq.21438.45	21438-45	TRIM5	0.879944	-0.0123329	0.0816529	0.972659	0.987743	0.841666	1.15917	FALSE
seq.3634.5	3634-5	OPCML	0.880184	0.0125053	0.0829617	0.972659	1.01258	0.860622	1.19138	FALSE
seq.25292.6	25292-6	CES3	0.880327	0.0121169	0.0804821	0.97267	1.01219	0.864479	1.18514	FALSE
seq.10626.116	10626-116	ST6GALNAC3	0.882182	0.01093	0.0737495	0.973539	1.01099	0.874923	1.16822	FALSE
seq.23268.15	23268-15	FRG1	0.882531	0.0130483	0.0883071	0.97363	1.01313	0.852115	1.20458	FALSE
seq.22990.20	22990-20	LIN7B	0.883157	-0.0126617	0.0861523	0.97386	0.987418	0.834001	1.16906	FALSE
seq.14756.29	14756-29	ICAM2	0.884337	-0.012127	0.0833628	0.97435	0.987946	0.839022	1.1633	FALSE
seq.20389.36	20389-36	IMMP2L	0.884226	0.0116586	0.0800653	0.97435	1.01173	0.864789	1.18363	FALSE
seq.21895.36	21895-36	None	0.884387	-0.0114849	0.0789825	0.97435	0.988581	0.8468	1.1541	FALSE
seq.25091.83	25091-83	SRGAP2	0.884372	-0.0123418	0.0848643	0.97435	0.987734	0.836377	1.16648	FALSE
seq.20374.41	20374-41	COQ9	0.884817	-0.0119024	0.0821616	0.974603	0.988168	0.841189	1.16083	FALSE
seq.22783.40	22783-40	SPI1	0.885284	-0.0117625	0.0815284	0.974603	0.988306	0.842351	1.15955	FALSE
seq.21969.5	21969-5	DPP6	0.885482	0.0122178	0.0848314	0.974672	1.01229	0.857228	1.19541	FALSE
seq.22119.18	22119-18	COPS8	0.885755	0.0118819	0.0826983	0.974678	1.01195	0.86053	1.19002	FALSE
seq.23031.6	23031-6	SIRT2	0.886405	-0.0115384	0.0807701	0.974777	0.988528	0.843793	1.15809	FALSE
seq.23308.31	23308-31	KCTD1	0.88671	0.0112725	0.0791223	0.974777	1.01134	0.866055	1.18099	FALSE
seq.22799.17	22799-17	TBC1D28	0.887531	-0.0129068	0.0912593	0.975307	0.987176	0.825493	1.18053	FALSE
seq.23314.46	23314-46	CCDC103	0.888622	0.013335	0.0952177	0.97563	1.01342	0.840892	1.22136	FALSE
seq.23581.131	23581-131	GHRL	0.889285	-0.0115085	0.082671	0.97563	0.988557	0.84068	1.16245	FALSE
seq.24320.3	24320-3	TRIM72	0.88936	-0.0114655	0.082418	0.97563	0.9886	0.841134	1.16192	FALSE
seq.25124.21	25124-21	ZBTB7A	0.889084	-0.0113744	0.0815583	0.97563	0.98869	0.842629	1.16007	FALSE
seq.21327.12	21327-12	CYREN	0.891508	-0.0106829	0.0783226	0.976293	0.989374	0.848576	1.15353	FALSE
seq.22798.111	22798-111	TAF8	0.891218	-0.0108733	0.0795048	0.976293	0.989186	0.846451	1.15599	FALSE
seq.23691.2	23691-2	TTLL12	0.891461	0.0110551	0.081016	0.976293	1.01112	0.862659	1.18512	FALSE
seq.21338.44	21338-44	SIL1	0.891805	-0.0112218	0.0825006	0.976324	0.988841	0.841202	1.16239	FALSE
seq.22818.4	22818-4	SLC25A1	0.891739	-0.0101898	0.0748681	0.976324	0.989862	0.854763	1.14631	FALSE
seq.25072.11	25072-11	CHD1L	0.8925	-0.0107729	0.0797162	0.976645	0.989285	0.846186	1.15658	FALSE
seq.22970.8	22970-8	GIPC1	0.893146	-0.0106707	0.0794397	0.976766	0.989386	0.846731	1.15608	FALSE
seq.14703.6	14703-6	PROK1	0.893387	0.0113189	0.084457	0.976882	1.01138	0.857086	1.19346	FALSE
seq.21834.8	21834-8	SNF8	0.893639	0.0108534	0.0811766	0.977011	1.01091	0.862213	1.18526	FALSE
seq.21718.150	21718-150	HYAL4	0.894111	0.0101476	0.0762382	0.977235	1.0102	0.869985	1.17301	FALSE
seq.21915.2	21915-2	OTUD3	0.897261	-0.00964693	0.0747117	0.977345	0.990399	0.855489	1.14658	FALSE
seq.22488.17	22488-17	KLF9	0.895969	-0.010724	0.0820154	0.977345	0.989333	0.842422	1.16186	FALSE
seq.22833.74	22833-74	ZCCHC18	0.895769	0.00985307	0.0752097	0.977345	1.0099	0.871484	1.1703	FALSE
seq.24259.24	24259-24	FOXP4	0.896607	-0.0109577	0.0843233	0.977345	0.989102	0.838424	1.16686	FALSE
seq.24309.14	24309-14	SYTL2	0.894931	0.0112012	0.0848144	0.977345	1.01126	0.856385	1.19415	FALSE
seq.3177.49	3177-49	CA4	0.895708	0.0114669	0.0874769	0.977345	1.01153	0.852154	1.20072	FALSE
seq.22375.15	22375-15	HOXA11	0.897845	-0.0104514	0.0814071	0.977504	0.989603	0.843657	1.1608	FALSE
seq.23561.4	23561-4	CCDC97	0.899338	-0.0102209	0.0807987	0.977523	0.989831	0.844858	1.15968	FALSE
seq.20946.41	20946-41	GTSF1	0.901507	-0.00903539	0.0730089	0.977832	0.991005	0.858874	1.14346	FALSE
seq.21122.3	21122-3	DBNDD2	0.900031	0.0103277	0.0822126	0.977832	1.01038	0.860012	1.18704	FALSE
seq.21595.8	21595-8	CCDC43	0.90085	0.0102239	0.0820619	0.977832	1.01028	0.860177	1.18657	FALSE
seq.23293.15	23293-15	CHAC1	0.900585	-0.0103616	0.0829445	0.977832	0.989692	0.841194	1.1644	FALSE
seq.24261.202	24261-202	DAPK3	0.900259	-0.0103227	0.0823607	0.977832	0.98973	0.84219	1.16312	FALSE
seq.24299.1	24299-1	CEACAM16	0.900625	0.00995264	0.0797032	0.977832	1.01	0.863928	1.18077	FALSE
seq.20550.38	20550-38	NTM	0.902049	-0.0113359	0.0921071	0.977991	0.988728	0.825418	1.18435	FALSE
seq.22586.24	22586-24	BTN2A2	0.902252	0.00948264	0.0772093	0.977992	1.00953	0.867754	1.17447	FALSE
seq.23262.11	23262-11	CRYBB3	0.902745	-0.010002	0.0818524	0.978309	0.990048	0.8433	1.16233	FALSE
seq.24462.4	24462-4	CNGB1	0.905241	-0.00989841	0.0831496	0.979703	0.99015	0.841246	1.16541	FALSE
seq.23673.9	23673-9	DBT	0.905881	-0.00961412	0.0813131	0.979942	0.990432	0.844519	1.16156	FALSE
seq.22857.5	22857-5	KCTD7	0.906581	-0.00917401	0.0781752	0.98028	0.990868	0.850103	1.15494	FALSE
seq.20117.5	20117-5	EIF4EBP2	0.90811	-0.00890072	0.0771143	0.980778	0.991139	0.852106	1.15286	FALSE
seq.20454.24	20454-24	NABP1	0.909388	0.00932116	0.0819007	0.980778	1.00936	0.859672	1.18512	FALSE
seq.20518.11	20518-11	TNFRSF25	0.910084	0.00915867	0.0810982	0.980778	1.0092	0.860885	1.18307	FALSE
seq.21113.3	21113-3	TIFA	0.907925	-0.00967028	0.0836125	0.980778	0.990376	0.840675	1.16674	FALSE
seq.21480.2	21480-2	CD82	0.907233	-0.00933656	0.0801222	0.980778	0.990707	0.846728	1.15917	FALSE
seq.24707.6	24707-6	CXorf38	0.908919	0.00939353	0.0821095	0.980778	1.00944	0.859383	1.18569	FALSE
seq.25112.6	25112-6	RPS6KB2	0.909874	0.00875026	0.0773011	0.980778	1.00879	0.866962	1.17382	FALSE
seq.4491.4	4491-4	IL5RA	0.910583	-0.00912767	0.0812773	0.980778	0.990914	0.844989	1.16204	FALSE
seq.21662.121	21662-121	DYRK3	0.911825	0.00819862	0.0740369	0.981399	1.00823	0.872045	1.16569	FALSE
seq.21916.82	21916-82	OTULIN	0.91258	-0.00881677	0.0803096	0.981399	0.991222	0.846857	1.1602	FALSE
seq.21384.2	21384-2	FUCA1	0.913396	0.00928216	0.0853485	0.981683	1.00933	0.853849	1.19311	FALSE
seq.22577.24	22577-24	SIGLEC14	0.9134	0.00911504	0.0838157	0.981683	1.00916	0.856275	1.18933	FALSE
seq.20574.8	20574-8	CD81	0.913952	-0.00865287	0.0800785	0.98193	0.991384	0.847379	1.15986	FALSE
seq.20912.10	20912-10	PUDP	0.915143	-0.0100014	0.0938619	0.982141	0.990048	0.823682	1.19002	FALSE
seq.23564.83	23564-83	METTL21C	0.914884	0.00854115	0.0799132	0.982141	1.00858	0.862355	1.17959	FALSE
seq.8359.149	8359-149	STK17B	0.91519	-0.0093632	0.0879221	0.982141	0.990681	0.833859	1.17699	FALSE
seq.8385.248	8385-248	HGFAC	0.91478	-0.00845385	0.0789995	0.982141	0.991582	0.849342	1.15764	FALSE
seq.21660.4	21660-4	SAR1B	0.916065	0.00883781	0.0838569	0.982188	1.00888	0.855969	1.1891	FALSE
seq.9761.89	9761-89	LDHA	0.916392	0.00859139	0.0818383	0.982188	1.00863	0.85915	1.18411	FALSE
seq.13640.5	13640-5	BCL6	0.917941	-0.00880651	0.0854776	0.983085	0.991232	0.838331	1.17202	FALSE
seq.24265.6	24265-6	MPP2	0.918915	0.00825814	0.0811204	0.983465	1.00829	0.860073	1.18205	FALSE
seq.4859.6	4859-6	BMPR1A	0.919043	-0.00943307	0.0928089	0.983465	0.990611	0.825853	1.18824	FALSE
seq.20069.23	20069-23	GLYATL2	0.921847	-0.0084767	0.086402	0.984363	0.991559	0.837089	1.17453	FALSE
seq.21647.9	21647-9	SRM	0.924014	0.00764253	0.0801286	0.984363	1.00767	0.861216	1.17903	FALSE
seq.21720.13	21720-13	FUT11	0.921416	0.00818204	0.0829395	0.984363	1.00822	0.856947	1.18619	FALSE
seq.21901.14	21901-14	ITGA3|ITGB1	0.922784	-0.00771292	0.079574	0.984363	0.992317	0.849015	1.15981	FALSE
seq.22001.23	22001-23	PADI2	0.923223	-0.00791208	0.0820972	0.984363	0.992119	0.844659	1.16532	FALSE
seq.23535.3	23535-3	DENND10	0.921806	-0.00815054	0.0830342	0.984363	0.991883	0.842908	1.16719	FALSE
seq.25057.2	25057-2	ACTN4	0.922316	0.00807981	0.082856	0.984363	1.00811	0.857	1.18587	FALSE
seq.25283.2	25283-2	CTNNA3	0.921281	-0.00786141	0.0795521	0.984363	0.992169	0.848926	1.15958	FALSE
seq.2954.56	2954-56	MMP8	0.923983	-0.00762772	0.0799406	0.984363	0.992401	0.848478	1.16074	FALSE
seq.8952.65	8952-65	CSF3	0.923734	0.00751466	0.078497	0.984363	1.00754	0.863864	1.17512	FALSE
seq.24904.121	24904-121	STXBP4	0.924738	-0.00788657	0.0834844	0.984608	0.992144	0.842387	1.16853	FALSE
seq.7008.13	7008-13	EVA1C	0.924902	-0.00791152	0.0839325	0.984608	0.99212	0.841626	1.16952	FALSE
seq.21132.9	21132-9	SYT13	0.925576	-0.0072875	0.0780138	0.98462	0.992739	0.851978	1.15676	FALSE
seq.2986.49	2986-49	CXCL3	0.925095	0.00752988	0.0800896	0.98462	1.00756	0.861185	1.17881	FALSE
seq.20440.36	20440-36	TTC32	0.927329	-0.00772689	0.0847192	0.984803	0.992303	0.840485	1.17154	FALSE
seq.20959.12	20959-12	DUSP18	0.927014	-0.0079744	0.087054	0.984803	0.992057	0.83644	1.17663	FALSE
seq.20247.17	20247-17	DPYSL4	0.930107	-0.0071249	0.0812328	0.98626	0.9929	0.846757	1.16427	FALSE
seq.10980.11	10980-11	ACHE	0.931016	0.00723181	0.0835402	0.986384	1.00726	0.855126	1.18646	FALSE
seq.23269.40	23269-40	CMTM4	0.931165	-0.00739556	0.0856172	0.986384	0.992632	0.839285	1.174	FALSE
seq.23290.3	23290-3	SMN1	0.931172	0.00695127	0.0804817	0.986384	1.00698	0.860026	1.17903	FALSE
seq.25061.8	25061-8	ELMO2	0.930808	-0.00708331	0.081578	0.986384	0.992942	0.84622	1.1651	FALSE
seq.24279.30	24279-30	UTP6	0.934095	0.00672895	0.0813724	0.988046	1.00675	0.858335	1.18083	FALSE
seq.22114.4	22114-4	LAS2	0.934605	0.0072061	0.0878228	0.988133	1.00723	0.847956	1.19643	FALSE
seq.23267.5	23267-5	KCTD6	0.93455	-0.00724267	0.0881942	0.988133	0.992783	0.835184	1.18012	FALSE
seq.21227.18	21227-18	SULT1A1	0.93571	-0.0065864	0.0816539	0.988463	0.993435	0.846514	1.16586	FALSE
seq.21130.82	21130-82	ITPK1	0.935951	0.00678424	0.0844235	0.988486	1.00681	0.853264	1.18798	FALSE
seq.20952.15	20952-15	ECHDC1	0.937362	0.00650934	0.0828314	0.989061	1.00653	0.855696	1.18395	FALSE
seq.21819.9	21819-9	NELFE	0.93733	-0.00643046	0.0817848	0.989061	0.99359	0.846429	1.16634	FALSE
seq.11586.2	11586-2	LRRN1	0.946723	0.00505506	0.0756493	0.989347	1.00507	0.866565	1.16571	FALSE
seq.11602.12	11602-12	CPNE1	0.939484	0.00662192	0.0872247	0.989347	1.00664	0.848455	1.19433	FALSE
seq.18314.88	18314-88	PAX8	0.939549	-0.00649916	0.0856998	0.989347	0.993522	0.839901	1.17524	FALSE
seq.20197.14	20197-14	VSNL1	0.9423	0.00633018	0.0874583	0.989347	1.00635	0.847819	1.19452	FALSE
seq.20434.23	20434-23	PCP4L1	0.938896	0.00603661	0.0787478	0.989347	1.00605	0.862165	1.17396	FALSE
seq.20572.6	20572-6	MERTK	0.941666	0.00578121	0.0790038	0.989347	1.0058	0.861512	1.17425	FALSE
seq.21110.5	21110-5	UBE2Z	0.947908	0.00552322	0.0845376	0.989347	1.00554	0.851999	1.18675	FALSE
seq.21149.27	21149-27	CUEDC1	0.945301	-0.00577279	0.0841407	0.989347	0.994244	0.843084	1.17251	FALSE
seq.21344.31	21344-31	TFB1M	0.941664	0.00587089	0.0802269	0.989347	1.00589	0.859526	1.17717	FALSE
seq.21721.6	21721-6	CHST10	0.946422	-0.0053672	0.0798688	0.989347	0.994647	0.850518	1.1632	FALSE
seq.21736.60	21736-60	HS2ST1	0.946537	-0.00563427	0.0840236	0.989347	0.994382	0.843394	1.1724	FALSE
seq.21911.17	21911-17	NDP	0.941078	-0.00585485	0.0792105	0.989347	0.994162	0.851201	1.16113	FALSE
seq.22037.47	22037-47	EFHD2	0.939356	-0.00627558	0.0824877	0.989347	0.993744	0.845395	1.16813	FALSE
seq.22549.73	22549-73	RIPK1	0.945228	0.00593093	0.0863304	0.989347	1.00595	0.849356	1.19141	FALSE
seq.22568.7	22568-7	DSG4	0.938238	0.00596659	0.0770036	0.989347	1.00598	0.865056	1.16987	FALSE
seq.22842.85	22842-85	ZNF69	0.944814	0.00663566	0.0958623	0.989347	1.00666	0.834223	1.21473	FALSE
seq.22946.55	22946-55	SNTA1	0.948051	-0.00579287	0.0889094	0.989347	0.994224	0.835224	1.18349	FALSE
seq.22987.69	22987-69	MAPK9	0.946405	0.00544491	0.0809986	0.989347	1.00546	0.857862	1.17845	FALSE
seq.23258.56	23258-56	COA7	0.940868	0.00606785	0.0818004	0.989347	1.00609	0.857048	1.18104	FALSE
seq.23416.47	23416-47	SNX15	0.940102	-0.00636343	0.0846857	0.989347	0.993657	0.841687	1.17307	FALSE
seq.24647.3	24647-3	APOBEC2	0.948047	-0.00569379	0.0873825	0.989347	0.994322	0.83781	1.18007	FALSE
seq.25219.17	25219-17	ATP6V1F	0.946084	0.00549397	0.0812418	0.989347	1.00551	0.857495	1.17907	FALSE
seq.25416.5	25416-5	PRX	0.94483	-0.00575405	0.0831498	0.989347	0.994262	0.844739	1.17025	FALSE
seq.2768.56	2768-56	HPX	0.942603	0.0058836	0.0817179	0.989347	1.0059	0.857029	1.18063	FALSE
seq.4452.9	4452-9	LRRTM1	0.939494	0.00592825	0.0780997	0.989347	1.00595	0.863167	1.17234	FALSE
seq.7721.81	7721-81	FMR1	0.945982	0.0056393	0.0832334	0.989347	1.00566	0.854278	1.18386	FALSE
seq.8458.16	8458-16	SNCA	0.942029	0.00577568	0.0794243	0.989347	1.00579	0.860798	1.17521	FALSE
seq.11083.23	11083-23	ENO2	0.94975	-0.00541615	0.0859424	0.990093	0.994598	0.840412	1.17707	FALSE
seq.22445.2	22445-2	CABP5	0.949694	0.00483668	0.0766615	0.990093	1.00485	0.864659	1.16777	FALSE
seq.20383.31	20383-31	RBM18	0.951681	-0.00497847	0.0821577	0.990106	0.995034	0.84704	1.16889	FALSE
seq.25074.119	25074-119	GK5	0.952712	-0.00531714	0.0896639	0.990106	0.994697	0.834387	1.18581	FALSE
seq.8037.53	8037-53	DNAJB14	0.952395	-0.00429549	0.0719517	0.990106	0.995714	0.864745	1.14652	FALSE
seq.22120.4	22120-4	DCAF11	0.953111	-0.00458056	0.0778993	0.990245	0.99543	0.854479	1.15963	FALSE
seq.20205.55	20205-55	DYRK2	0.954514	-0.00454346	0.0796557	0.990358	0.995467	0.851574	1.16367	FALSE
seq.23624.34	23624-34	PSENEN	0.95518	0.00451866	0.0803991	0.990512	1.00453	0.858075	1.17598	FALSE
seq.9857.38	9857-38	IRF4	0.955408	-0.00456091	0.081566	0.990607	0.995449	0.848377	1.16802	FALSE
seq.22047.46	22047-46	COL5A1	0.956103	-0.00498162	0.0905022	0.990755	0.995031	0.833296	1.18816	FALSE
seq.22068.5	22068-5	PPP2R5D	0.956502	-0.00473487	0.0868091	0.990755	0.995276	0.839557	1.17988	FALSE
seq.24472.28	24472-28	SHARPIN	0.956376	-0.00455685	0.0833034	0.990755	0.995454	0.845496	1.17201	FALSE
seq.3613.62	3613-62	FCN1	0.956811	-0.00449537	0.0830072	0.99084	0.995515	0.846039	1.1714	FALSE
seq.20516.11	20516-11	SCN3B	0.957889	-0.0047477	0.0899143	0.991109	0.995264	0.834452	1.18707	FALSE
seq.21696.80	21696-80	LRFN4	0.95962	-0.00437913	0.0864919	0.991308	0.99563	0.840378	1.17956	FALSE
seq.22490.16	22490-16	LCNL1	0.959128	0.00413349	0.0806574	0.991308	1.00414	0.857311	1.17612	FALSE
seq.22544.10	22544-10	RAD51C	0.959387	-0.00420972	0.0826677	0.991308	0.995799	0.846844	1.17095	FALSE
seq.22557.68	22557-68	MRPL50	0.959376	-0.00444401	0.0872456	0.991308	0.995566	0.839083	1.18123	FALSE
seq.24440.11	24440-11	KCTD3	0.959223	-0.00436355	0.0853456	0.991308	0.995646	0.842282	1.17694	FALSE
seq.21667.57	21667-57	PDE1B	0.95995	0.00403241	0.0802998	0.991411	1.00404	0.857825	1.17518	FALSE
seq.10472.53	10472-53	TNFRSF14	0.963078	-0.00426689	0.0921737	0.991418	0.995742	0.831165	1.19291	FALSE
seq.13432.9	13432-9	ZFYVE27	0.961905	0.00386441	0.0809084	0.991418	1.00387	0.856658	1.17638	FALSE
seq.20133.1	20133-1	MAGEA3	0.963356	0.00365356	0.0795255	0.991418	1.00366	0.858802	1.17295	FALSE
seq.20376.64	20376-64	TATDN1	0.965007	0.00369454	0.0842141	0.991418	1.0037	0.850981	1.18383	FALSE
seq.20427.18	20427-18	MED20	0.963255	-0.00378499	0.0821587	0.991418	0.996222	0.84805	1.17028	FALSE
seq.24499.36	24499-36	LGSN	0.962461	-0.00365163	0.0775852	0.991418	0.996355	0.8558	1.15999	FALSE
seq.24642.21	24642-21	FAM92A	0.962262	-0.00436299	0.0922122	0.991418	0.995647	0.831022	1.19288	FALSE
seq.24711.21	24711-21	SHOX	0.962609	-0.00390287	0.0832527	0.991418	0.996105	0.846133	1.17266	FALSE
seq.25225.14	25225-14	FTHL17	0.961776	0.00383861	0.080096	0.991418	1.00385	0.858001	1.17448	FALSE
seq.23640.10	23640-10	EHD2	0.965312	0.00394611	0.0907378	0.991427	1.00395	0.840381	1.19936	FALSE
seq.22787.39	22787-39	SPANXN3	0.965861	-0.0036076	0.0842905	0.991519	0.996399	0.844663	1.17539	FALSE
seq.24469.10	24469-10	LPIN1	0.965945	-0.00352675	0.0826042	0.991519	0.996479	0.847528	1.17161	FALSE
seq.24494.67	24494-67	KATNAL1	0.965707	-0.00361969	0.0841922	0.991519	0.996387	0.844816	1.17515	FALSE
seq.21389.32	21389-32	STK3	0.967309	0.00339868	0.0829286	0.991678	1.0034	0.852876	1.1805	FALSE
seq.21781.9	21781-9	ACY3	0.967043	-0.00353239	0.0854939	0.991678	0.996474	0.842737	1.17826	FALSE
seq.24413.96	24413-96	NUDT7	0.968886	0.00307168	0.078751	0.99272	1.00308	0.859607	1.17049	FALSE
seq.21331.19	21331-19	BCL7A	0.970286	0.00306206	0.0822038	0.993177	1.00307	0.853801	1.17843	FALSE
seq.22465.43	22465-43	HES1	0.970635	-0.00300009	0.0814974	0.993395	0.997004	0.849816	1.16969	FALSE
seq.23340.37	23340-37	MRI1	0.970798	-0.00318771	0.0870782	0.993422	0.996817	0.840414	1.18233	FALSE
seq.3498.53	3498-53	IL17A	0.971143	0.0024549	0.0678621	0.993496	1.00246	0.877608	1.14507	FALSE
seq.21269.198	21269-198	EPHX2	0.972659	-0.00290967	0.0848968	0.993792	0.997095	0.844249	1.17761	FALSE
seq.22154.37	22154-37	GATAD1	0.973371	0.00280927	0.0841585	0.994241	1.00281	0.850321	1.18265	FALSE
seq.21162.30	21162-30	TBCEL	0.973734	0.00275677	0.083727	0.994333	1.00276	0.850996	1.18159	FALSE
seq.21975.22	21975-22	ICA1	0.973627	-0.00269971	0.0816621	0.994333	0.997304	0.849797	1.17041	FALSE
seq.11651.24	11651-24	AGO1	0.975037	0.00268236	0.0857199	0.994827	1.00269	0.847615	1.18613	FALSE
seq.23341.16	23341-16	DMC1	0.974996	0.00277234	0.0884511	0.994827	1.00278	0.843166	1.1926	FALSE
seq.23401.3	23401-3	DAZAP1	0.974653	0.00266402	0.0838441	0.994827	1.00267	0.850722	1.18175	FALSE
seq.24411.144	24411-144	LRSAM1	0.974948	-0.0025425	0.0809643	0.994827	0.997461	0.851094	1.169	FALSE
seq.3635.76	3635-76	OCIAD1	0.975035	0.00275349	0.0879875	0.994827	1.00276	0.843916	1.1915	FALSE
seq.21345.93	21345-93	RDH12	0.976007	0.00253226	0.0841971	0.995538	1.00254	0.850021	1.18241	FALSE
seq.20563.48	20563-48	TLR10	0.977132	-0.0022839	0.0796746	0.995634	0.997719	0.853469	1.16635	FALSE
seq.11629.36	11629-36	TRAF4	0.977744	-0.00234978	0.0842286	0.995908	0.997653	0.845829	1.17673	FALSE
seq.21961.14	21961-14	CD2AP	0.981625	-0.00187669	0.0814809	0.996325	0.998125	0.850799	1.17096	FALSE
seq.22401.26	22401-26	GUCA1B	0.981003	-0.00198306	0.083281	0.996325	0.998019	0.847712	1.17498	FALSE
seq.23002.27	23002-27	NXPH1	0.980795	0.00187208	0.0777681	0.996325	1.00187	0.860232	1.16684	FALSE
seq.23362.26	23362-26	NT5C1A	0.980297	0.00197881	0.0801254	0.996325	1.00198	0.856358	1.17237	FALSE
seq.25039.10	25039-10	KLHL3	0.9811	-0.00196725	0.0830435	0.996325	0.998035	0.848121	1.17445	FALSE
seq.4594.22	4594-22	ADCYAP1	0.981321	-0.0019673	0.084025	0.996325	0.998035	0.84649	1.17671	FALSE
seq.20195.13	20195-13	IFIH1	0.981936	-0.00194995	0.0861197	0.996426	0.998052	0.843037	1.18157	FALSE
seq.10463.23	10463-23	ALPI	0.982326	0.00177833	0.0802733	0.99663	1.00178	0.855938	1.17247	FALSE
seq.7012.35	7012-35	VNN2	0.982743	-0.00180686	0.0835349	0.99669	0.998195	0.84744	1.17577	FALSE
seq.8330.1	8330-1	LRP11	0.982678	0.00182867	0.0842266	0.99669	1.00183	0.849374	1.18165	FALSE
seq.10976.44	10976-44	MUC1	0.984836	-0.0015887	0.0835904	0.997426	0.998413	0.847533	1.17615	FALSE
seq.24236.46	24236-46	VAT1L	0.983882	-0.00149706	0.0741018	0.997426	0.998504	0.863521	1.15459	FALSE
seq.20958.13	20958-13	RAB23	0.985955	-0.00144511	0.0820934	0.99782	0.998556	0.850145	1.17287	FALSE
seq.21799.15	21799-15	HOMER3	0.98609	-0.00133768	0.0767263	0.99782	0.998663	0.859228	1.16073	FALSE
seq.24437.6	24437-6	YJEFN3	0.986204	0.00120185	0.0695075	0.99782	1.0012	0.873687	1.14733	FALSE
seq.24641.10	24641-10	CLDN1	0.986085	0.00148633	0.0852239	0.99782	1.00149	0.847425	1.18356	FALSE
seq.11353.143	11353-143	SMAD2	0.986722	0.00128719	0.0773429	0.997864	1.00129	0.860446	1.16518	FALSE
seq.20927.43	20927-43	GTF2F2	0.986775	0.0014573	0.0879166	0.997864	1.00146	0.84294	1.18979	FALSE
seq.23022.5	23022-5	GDI1	0.98654	0.00135372	0.0802405	0.997864	1.00135	0.85563	1.1719	FALSE
seq.23567.37	23567-37	GNAQ	0.988402	0.00121336	0.0834689	0.998278	1.00121	0.850113	1.17917	FALSE
seq.21239.31	21239-31	CYTH1	0.989448	0.00110071	0.0832241	0.9985	1.0011	0.850426	1.17847	FALSE
seq.21767.129	21767-129	GALNT14	0.989078	0.00113781	0.0831146	0.9985	1.00114	0.850639	1.17826	FALSE
seq.22826.2	22826-2	VHLL	0.989445	0.00108449	0.0819792	0.9985	1.00109	0.852489	1.17558	FALSE
seq.24268.21	24268-21	GAB1	0.9891	-0.00112336	0.0822246	0.9985	0.998877	0.8502	1.17355	FALSE
seq.20968.22	20968-22	EXOSC5	0.990567	-0.00101628	0.0859604	0.998666	0.998984	0.844088	1.18231	FALSE
seq.21129.95	21129-95	MAD2L1BP	0.990521	-0.00100367	0.084477	0.998666	0.998997	0.846556	1.17889	FALSE
seq.22150.2	22150-2	GABPB1	0.990644	0.000950342	0.0810434	0.998666	1.00095	0.85394	1.17327	FALSE
seq.23324.6	23324-6	HSPB3	0.990777	0.00104043	0.0900047	0.998666	1.00104	0.839147	1.19417	FALSE
seq.25414.11	25414-11	LCE3B	0.990979	-0.000902115	0.0797845	0.998666	0.999098	0.854465	1.16821	FALSE
seq.5115.31	5115-31	RELT	0.991541	-0.00104763	0.0988194	0.998666	0.998953	0.823054	1.21244	FALSE
seq.20075.130	20075-130	MAGEA4	0.993483	-0.00065308	0.079956	0.999038	0.999347	0.854391	1.1689	FALSE
seq.21141.9	21141-9	LRATD2	0.993361	0.000659675	0.0792826	0.999038	1.00066	0.856643	1.16889	FALSE
seq.23370.39	23370-39	KCNAB3	0.9931	-0.000732897	0.0847476	0.999038	0.999267	0.846337	1.17983	FALSE
seq.21249.115	21249-115	DFFA	0.995464	0.000470324	0.082733	0.999351	1.00047	0.850708	1.1766	FALSE
seq.21539.139	21539-139	SYT6	0.994309	0.000595636	0.0835113	0.999351	1.0006	0.849518	1.17854	FALSE
seq.25086.83	25086-83	GRAMD2B	0.995512	-0.000454477	0.080796	0.999351	0.999546	0.853154	1.17106	FALSE
seq.6024.68	6024-68	CPE	0.995247	-0.000509845	0.0855857	0.999351	0.99949	0.845136	1.18204	FALSE
seq.23371.5	23371-5	NIF3L1	0.995688	0.000438761	0.0811891	0.99939	1.00044	0.853259	1.17301	FALSE
seq.22074.35	22074-35	RBFOX1	0.996031	0.00036606	0.073587	0.999462	1.00037	0.866005	1.15557	FALSE
seq.20591.48	20591-48	GLDN	0.997354	-0.000286885	0.0865006	0.999532	0.999713	0.84381	1.18442	FALSE
seq.2358.19	2358-19	FLT4	0.997346	-0.000277638	0.0834799	0.999532	0.999722	0.848828	1.17744	FALSE
seq.4450.26	4450-26	HNRNPAB	0.997966	0.000210253	0.0824705	0.999532	1.00021	0.850925	1.17569	FALSE
seq.9795.9	9795-9	CLN5	0.997353	-0.000274683	0.0827988	0.999532	0.999725	0.849965	1.17587	FALSE
seq.23034.13	23034-13	SORCS3	0.999149	-8.57109e-05	0.080316	0.999697	0.999914	0.854272	1.17039	FALSE
seq.3200.49	3200-49	KLK13	0.99891	0.000112193	0.0821386	0.999697	1.00011	0.851395	1.17481	FALSE
seq.23662.10	23662-10	SH3BP5	0.999802	-1.93809e-05	0.078248	0.99994	0.999981	0.857799	1.16573	FALSE

### Sheet: S10
S10: Area Under Curve (AUC) and 95% Confidence Interval for LASSO models
Data Set / Model	HUNT-Soma5k			HUNT-Soma7k
	AUC	CI_LB	CI_UB	AUC	CI_LB	CI_UB
Covariates Only	0.705568	0.653826	0.757311	0.65564	0.577011	0.734269
Covariates + PGS	0.706077	0.655778	0.756376	0.705096	0.63024	0.779952
Proteins Only	0.831004	0.788177	0.873831	0.789535	0.729004	0.850067
Proteins + Covariates	0.828907	0.785325	0.872489	0.798184	0.73698	0.859388
Proteins + Covariates + PGS	0.808435	0.764893	0.851978	0.816702	0.759241	0.874163
Covariates = sex, age, WHtR, smoking, physical activity, eGFR, and selection criteria

### Sheet: S11
S11: Pairwise DeLong's Test to compare AUCs from LASSO Models
Data Set / Model Comparison	HUNT-Soma5k					HUNT-Soma7k
	AUC_Model1	AUC_Model2	Delta_AUC	Z_Statistic	p_value	AUC_Model1	AUC_Model2	Delta_AUC	Z_Statistic	p_value
Covariates Only vs Covariates + PGS	0.705568	0.706077	-0.000508298	-0.0138058	0.988986	0.65564	0.705096	-0.0494561	-0.892864	0.372103
Proteins Only vs Covariates Only	0.831004	0.705568	0.125435	4.73669	2.17235e-06	0.789535	0.65564	0.133895	3.91104	9.19e-05
Proteins + Covariates vs Covariates Only	0.828907	0.705568	0.123339	6.03837	1.55683e-09	0.798184	0.65564	0.142544	5.32798	9.93117e-08
Proteins + Covariates + PGS vs Covariates Only	0.808435	0.705568	0.102867	2.98134	0.00290952	0.816702	0.65564	0.161062	3.24146	0.00122353
Proteins Only vs Covariates + PGS	0.831004	0.706077	0.124927	3.70642	0.000216726	0.789535	0.705096	0.0844394	1.71914	0.0858473
Proteins + Covariates vs Covariates + PGS	0.828907	0.706077	0.12283	3.61729	0.000306077	0.798184	0.705096	0.0930878	1.8869	0.0594154
Proteins + Covariates + PGS vs Covariates + PGS	0.808435	0.706077	0.102359	6.32078	2.60253e-10	0.816702	0.705096	0.111606	4.48449	7.30902e-06
Proteins Only vs Proteins + Covariates	0.831004	0.828907	0.00209673	0.156907	0.875318	0.789535	0.798184	-0.00864838	-0.417151	0.676568
Proteins Only vs Proteins + Covariates + PGS	0.831004	0.808435	0.0225684	0.724249	0.469007	0.789535	0.816702	-0.0271668	-0.637973	0.523609
Proteins + Covariates vs Proteins + Covariates + PGS	0.828907	0.808435	0.0204717	0.651294	0.51494	0.798184	0.816702	-0.0185184	-0.432343	0.665567
Covariates = sex, age, WHtR, smoking, physical activity, eGFR, and selection criteria
Light red highlight: p-value < 5.00E-03; statistically significant for multiple correction at Bonferonni corrected threshold

### Sheet: S12
S12: List of significant proteins in a study from Elhadad, et al.
Protein Full Name	EntrezGeneSymbol	UniProt	Selected in LASSO model	KORA (N=881)		OLD HUNT3 (N=794)		HUNT3-Soma5k (N=3,221)		HUNT3-Soma7k (N= 2,181)		Selected in LASSO HUNT-Soma5k model	Remark
				p-value	OR (95% CI)	p-value	OR (95% CI)	p-value	OR (95% CI)	p-value	OR (95% CI)
Adiponectin	ADIPOQ	Q15848		1.84e-07	0.41 (0.29 - 0.57)	NA	NA	9.41243e-13	0.58 (0.50 - 0.67)	5.23705e-08	0.57 (0.46 - 0.70)
Afamin	AFM	P43652	x	1.31E-07	2.18 (1.64 - 2.94)	4.90E-01	1.09 (0.86 - 1.40)	0.00234791	1.23 (1.08 - 1.40)	8.57751e-05	1.44 (1.20 - 1.72)
Aminoacylase-1	ACY1	Q03154		7.15E-05	1.78 (1.34 - 2.37)	1.27E-04	1.60 (1.26 - 2.04)	1.20071e-12	1.57 (1.38 - 1.77)	2.33575e-07	1.51 (1.29 - 1.77)
Growth hormone receptor	GHR	P10912		2.43E-04	1.74 (1.31 - 2.38)	1.37E-02	1.42 (1.07 - 1.88)	1.18022e-08	1.59 (1.36 - 1.87)	1.20224e-08	1.85 (1.50 - 2.28)
Insulin-like growth factor-binding protein 2	IGFBP2	P18065		6.07E-06	0.47 (0.34 - 0.65)	2.91E-04	0.57 (0.42 - 0.77)	8.68795e-13	0.56 (0.48 - 0.66)	2.88924e-09	0.51 (0.41 - 0.64)
Netrin receptor UNC5D	UNC5D	Q6UXZ4		4.37E-04	0.57 (0.41 - 0.78)	2.88E-01	0.89 (0.71 - 1.12)	1.15045e-07	0.68 (0.59 - 0.78)	0.259346	0.90 (0.75 - 1.08)	x	Not significant in HUNT3-Soma7k
Pappalysin-1	PAPPA	Q13219	x	1.02E-04	0.59 (0.45 - 0.77)	8.45E-01	1.02 (0.80 - 1.30)	0.18157	0.92 (0.81 - 1.04)	0.799102	1.02 (0.87 - 1.21)		Not significant in both HUNT3-Soma5k and HUNT-Soma7k
Scavenger receptor cysteine-rich type 1 protein M130	CD163	Q86VB7	x	3.68E-04	1.56 (1.23 - 2.01)	8.53E-01	0.98 (0.79 - 1.22)	2.14896e-07	1.37 (1.21 - 1.54)	0.0122655	1.22 (1.04 - 1.43)
Tartrate-resistant acid phosphatase type 5	ACP5	P13686	x	1.97E-04	1.74 (1.31 - 2.34)	3.14E-01	1.13 (0.90 - 1.44)	3.94642e-05	1.29 (1.14 -1.46)	0.578315	1.05 (0-89 - 1.24)	x	Not significant in HUNT3-Soma7k
Transforming growth factor beta receptor type 3	TGFBR3	Q03167	x	1.38E-04	0.58 (0.44 - 0.77)	5.55E-02	0.83 (0.68 - 1.02)	8.15606e-12	0.63 (0.56 - 0.72)	1.92105e-05	0.70 (0.59 - 0.82)	x

### Sheet: S13
S13: Gene Set Enrichment Analysis (GSEA) GO:BP HUNT-Soma datasets
HUNT-Soma5k dataset
ID	Description	setSize	enrichmentScore	NES	pvalue	p.adjust	qvalue	rank	core_enrichment	gene_count	GeneRatio
GO:0006082	organic acid metabolic process	316	0.429803	2.00972	1.37349e-10	5.32638e-07	5.05877e-07	724	95/124/3630/29968/127/6718/10841/126/1109/2690/2938/22949/8942/2203/2184/718/435/6652/229/2819/10247/1066/7358/51181/2170/718/5092/216/3952/6822/3425/30/3081/2752/7263/8460/420/5352/56624/2027/5009/56898/3074/728441/718/948/2475/718/686/2108/1645/38/3172/2645/883/116519/1610/2168/2944/7407/55501/7157/39/4025/55825/8644/10249/11332/3643/2875/5860/6770/2695/6820/345/230/254552/57412/10613/3098/7923/8459/5831/7132/10728/669	86	0.272152
GO:0043436	oxoacid metabolic process	314	0.42235	1.97307	1.68704e-09	2.44868e-06	2.32565e-06	724	95/124/3630/29968/127/6718/10841/126/1109/2938/22949/8942/2203/2184/718/435/6652/229/2819/10247/1066/7358/51181/2170/718/5092/216/3952/6822/3425/30/3081/2752/7263/8460/420/5352/56624/2027/5009/56898/3074/728441/718/948/2475/718/686/2108/1645/38/3172/2645/883/116519/1610/2168/2944/7407/55501/7157/39/55825/8644/10249/11332/3643/2875/5860/6770/2695/6820/345/230/254552/57412/10613/3098/7923/8459/5831/7132/10728/669	84	0.267516
GO:0019752	carboxylic acid metabolic process	304	0.421147	1.96548	1.89428e-09	2.44868e-06	2.32565e-06	645	95/124/3630/29968/127/6718/10841/126/1109/2938/22949/8942/2203/2184/718/435/6652/229/2819/10247/1066/7358/51181/2170/718/5092/216/3952/6822/3425/30/3081/2752/7263/420/5352/56624/2027/5009/56898/3074/728441/718/948/2475/718/686/2108/1645/38/3172/2645/883/116519/1610/2168/2944/7407/55501/7157/39/55825/8644/10249/11332/3643/2875/5860/6770/2695/345/230/254552/57412/10613/3098	76	0.25
GO:0032787	monocarboxylic acid metabolic process	212	0.422231	1.88791	2.52932e-07	0.000245218	0.000232897	743	124/3630/127/6718/10841/126/1109/2938/22949/8942/2203/2184/718/6652/229/2819/1066/51181/2170/718/216/3952/6822/3425/30/56624/2027/56898/3074/718/948/2475/718/686/2108/1645/38/2645/116519/2168/2944/55501/7157/39/55825/8644/10249/11332/3643/6770/2695/345/230/254552/10613/3098/7923/7132/10728/669/2171	61	0.287736
GO:0044282	small molecule catabolic process	145	0.461851	1.969	1.15058e-06	0.000892391	0.000847555	548	127/6718/10841/8942/2184/6652/229/10247/51181/51816/3952/6822/3425/30/217/3081/2752/2582/348/57016/7263/2027/5009/56898/3074/2108/38/2645/883/9784/1610/2168/7157/39/8644/10690/2720/2875/5860	39	0.268966
GO:0006520	amino acid metabolic process	88	0.531407	2.09415	2.28947e-06	0.00147976	0.00140541	548	95/3630/29968/10841/8942/2184/435/10247/5092/216/3081/2752/420/5352/5009/2108/38/3172/883/1610/7407/10249/2875/5860	24	0.272727
GO:0006954	inflammatory response	428	0.336112	1.6109	4.7185e-06	0.00261405	0.00248271	724	3630/5547/3557/8809/6401/9332/718/8840/718/3952/7037/3827/1401/8455/1436/2167/3082/5919/6366/348/353514/8482/6288/3689/7412/8460/6289/5335/60675/727/54/325/55829/4065/9865/6223/728441/6360/718/5054/7474/948/197/5045/2475/6280/3312/2157/718/10164/7100/7369/3588/114899/5925/9173/5682/414062/3146/10959/1116/7133/9255/9180/3460/2205/4317/6362/59082/145581/1215/80274/3596/7133/6370/976/6863/90865/347/55872/6504/10628/653361/9021/57118/7096/7525/3098/6291/255061/6283/6346/4314/55870/84868/5008/30817/10563/27178/7132/669	101	0.235981
GO:1901616	organic hydroxy compound catabolic process	21	0.754771	2.15819	5.55881e-06	0.00269463	0.00255925	487	127/6718/2184/6652/6822/217/348/57016/9784/3938/8644	11	0.52381
GO:0046164	alcohol catabolic process	15	0.807318	2.11308	1.44017e-05	0.00620555	0.00589376	487	127/6718/6652/6822/217/348/57016/9784/8644	9	0.6
GO:1905874	regulation of postsynaptic density organization	10	-0.876296	-2.07805	1.7141e-05	0.00654771	0.00621873	132	3556/26045/869/5789/5802	5	0.5
GO:0031175	neuron projection development	370	-0.331782	-1.59456	1.85727e-05	0.00654771	0.00621873	771	1809/334/6654/7414/7408/5605/950/10090/5756/152330/116/4983/51760/2263/57611/2049/57549/4914/115557/80303/2316/4038/51399/344901/8850/374946/112755/53942/57408/378/4909/2048/1948/10631/27/9241/5764/4908/221914/8578/26227/3792/27242/5872/84816/54910/4884/4804/9369/91653/7074/56963/9378/90249/8828/23768/4974/7804/84623/2042/2043/5592/25/7204/284656/22871/115908/6696/11202/4685/441549/28988/8522/4653/9331/2044/1947/482/177/2051/4919/4851/7148/10752/27020/10509/6387/4313/55118/1272/257194/26050/257194/4854/4916/5789/51738/4684/5802/137970/333/114798/22865	103	0.278378
GO:1901615	organic hydroxy compound metabolic process	199	0.386612	1.71449	3.86019e-05	0.0124748	0.0118481	688	124/29968/127/6718/126/1109/22949/2184/6652/2819/1066/5092/216/3952/6822/30/217/348/57016/3689/56624/7474/5360/1001/1645/1513/9365/9784/1610/3938/10558/7157/5641/145264/8029/55825/8644/55163/5860/283871/6770/6820/27120/3158/10613/1584/10577	47	0.236181
GO:1904889	regulation of excitatory synapse assembly	12	-0.826187	-2.08537	4.19015e-05	0.0124995	0.0118715	132	64218/2185/5783/3556/26045/869/5789/5802	8	0.666667
GO:0098698	postsynaptic specialization assembly	18	-0.723828	-2.07366	6.62581e-05	0.0128474	0.0122019	384	4884/9378/3556/26045/869/5789/5802/22865	8	0.444444
GO:1901605	alpha-amino acid metabolic process	69	0.510073	1.92095	6.44446e-05	0.0128474	0.0122019	548	29968/10841/8942/2184/435/10247/5092/3081/2752/420/5352/5009/38/3172/883/1610/10249/2875/5860	19	0.275362
GO:0042445	hormone metabolic process	93	0.468517	1.85721	6.56185e-05	0.0128474	0.0122019	712	124/127/6718/126/1109/2690/5972/216/3952/1522/6822/9159/83539/57016/5045/1645/1513/1215/1803/8644/6447/51083/1584/1889/56605/7923	26	0.27957
GO:0044283	small molecule biosynthetic process	217	0.373995	1.67309	6.44446e-05	0.0128474	0.0122019	937	3630/29968/6718/1109/8942/2203/435/6652/229/2819/1066/7358/5092/51816/216/3952/2752/348/5352/56624/55829/2027/5009/728441/5360/114899/2645/116519/2944/10558/55501/145264/55825/8644/11332/11091/55163/2875/5860/283871/5631/6770/2695/345/27120/230/3158/10613/1584/7923/5831/10728/2171/6591/6470/10891/4598/112817/1719/7083/4353/3422/3458/4907	64	0.294931
GO:0048666	neuron development	398	-0.315675	-1.53297	5.93399e-05	0.0128474	0.0122019	771	1809/334/6654/7414/7408/10882/5605/950/10090/5756/152330/116/4983/51760/7042/2263/57611/2049/57549/4914/115557/80303/2316/4038/51399/344901/8850/374946/112755/53942/57408/378/4909/2048/1948/10631/27/9241/5764/4978/4908/221914/8578/26227/3792/27242/5872/84816/54910/4884/6096/4804/9369/91653/7074/50863/56963/9378/90249/8828/23768/4974/7804/84623/2042/50863/2043/5592/25/7204/284656/22871/115908/6696/11202/4685/441549/28988/8522/9394/4653/9331/6648/2044/1947/482/177/2051/4919/4851/7148/10752/27020/10509/6387/4313/55118/1272/257194/26050/257194/4854/4916/5789/51738/4684/5802/137970/333/114798/22865	111	0.278894
GO:0030182	neuron differentiation	461	-0.306894	-1.50407	4.71974e-05	0.0128474	0.0122019	771	1809/334/6654/7414/7408/5469/10882/3398/5605/950/10090/5756/152330/116/4983/51760/7042/2263/57611/2049/57549/4914/115557/2119/8200/80303/2316/4038/51399/344901/8850/374946/112755/53942/57408/378/4909/2048/1948/10631/27/9241/5764/4978/4908/221914/8578/26227/3792/27242/5872/84816/54910/4884/6096/4804/9369/91653/7074/50863/56963/9378/90249/8828/23768/4974/7804/84623/2042/50863/2043/5592/25/7204/284656/22871/115908/161357/6696/11202/11005/4685/441549/28988/8522/9394/4653/9331/6648/2044/1947/482/177/2051/4919/4851/7148/10752/27020/10509/6387/869/4313/55118/1272/257194/26050/4233/257194/2260/4854/4916/5789/51738/4684/5802/137970/333/114798/10919/22865	121	0.262473
GO:0048699	generation of neurons	487	-0.303703	-1.49625	5.46102e-05	0.0128474	0.0122019	771	1809/334/6654/7414/7408/5469/10882/3398/5605/950/10090/5756/152330/116/4983/51760/7042/2263/57611/2049/57549/4914/115557/2119/8200/80303/2316/4038/64399/51399/344901/8850/374946/112755/53942/57408/378/4909/2048/1948/10631/27/9241/5764/4978/4908/221914/8578/26227/3792/27242/5872/84816/54910/4884/6096/4804/9369/91653/7074/50863/56963/9378/90249/8828/176/23768/4974/7531/7804/84623/2042/50863/2043/5592/25/7204/284656/22871/115908/161357/6696/11202/11005/4685/441549/28988/8522/9394/4653/9331/6648/2044/1947/482/177/2051/4919/4851/7148/10752/27020/10509/92737/6387/869/4313/55118/1272/63827/257194/26050/4233/257194/2260/4854/4916/5789/51738/1463/4684/5802/137970/333/114798/10919/22865	127	0.26078
GO:0072524	pyridine-containing compound metabolic process	42	0.579294	1.99513	9.7684e-05	0.018039	0.0171327	540	29968/8942/229/2819/51181/2475/2645/7157/952/9540/55163/6888	12	0.285714
GO:0006091	generation of precursor metabolites and energy	183	0.383065	1.67881	0.000107296	0.0189133	0.0179631	728	124/3630/127/126/1109/22977/2203/229/2819/3952/221395/51052/5502/217/5447/7360/55829/2027/9551/2475/2108/9365/38/3588/2645/54539/4729/7157/1351/205/3643/6888/5860/653361/4724/230/3158/3098/5836/4698/10728/669/64080	43	0.234973
GO:0099084	postsynaptic specialization organization	24	-0.670194	-2.04244	0.000115844	0.0195324	0.018551	384	4884/9378/22871/3556/26045/869/5789/5802/22865	9	0.375
GO:0044248	cellular catabolic process	475	0.305509	1.48547	0.000121937	0.019703	0.0187131	556	2990/3630/127/6718/10841/8942/4758/79887/2184/6652/2819/10247/51181/51816/3952/6822/1200/3425/339221/10591/30/217/3082/3081/2752/3304/3303/1509/348/57016/7263/5335/7837/56624/5009/56898/3074/4234/948/1429/5045/2475/6280/3312/5476/2108/1513/38/51752/7369/10287/883/116519/3146/7812/1610/2168/283/7133/3938/8313/2944/1512/10558/7157/7133/39/4025/5641/2799/4904/8644/259/11332/2720/3643/2875/5860/328/6037	80	0.168421
GO:0099560	synaptic membrane adhesion	17	-0.736482	-2.05953	0.00012978	0.0201315	0.01912	132	8404/3556/5789/5802/114798/22865	6	0.352941
GO:0097107	postsynaptic density assembly	15	-0.76507	-2.05974	0.000149419	0.0222864	0.0211667	384	4884/9378/3556/26045/869/5789/5802/22865	8	0.533333
GO:0006112	energy reserve metabolic process	29	0.644214	2.00066	0.000156896	0.0225349	0.0214027	723	3630/3952/221395/51052/5502/7360/55829/2475/9365/2645/3643/5836/10728	13	0.448276
GO:0097106	postsynaptic density organization	21	-0.703271	-2.09913	0.000191443	0.0265149	0.0251827	384	4884/9378/22871/3556/26045/869/5789/5802/22865	9	0.428571
GO:0006067	ethanol metabolic process	12	0.789452	1.93286	0.000206832	0.0276584	0.0262688	130	124/127/126/6822/217	5	0.416667
GO:0016054	organic acid catabolic process	93	0.446573	1.77023	0.000265073	0.0321235	0.0305095	358	6718/10841/8942/2184/6652/10247/51181/3952/6822/3425/30/3081/2752/7263/5009/56898/3074/2108/38/883/1610/2168	22	0.236559
GO:0046395	carboxylic acid catabolic process	93	0.446573	1.77023	0.000265073	0.0321235	0.0305095	358	6718/10841/8942/2184/6652/10247/51181/3952/6822/3425/30/3081/2752/7263/5009/56898/3074/2108/38/883/1610/2168	22	0.236559
GO:0120036	plasma membrane bounded cell projection organization	446	-0.296814	-1.45299	0.000262249	0.0321235	0.0305095	771	1809/334/6654/7414/7408/5605/199/950/10090/5756/152330/5898/116/4983/51760/7430/23386/2263/57611/2049/57549/4914/115557/80303/2316/4038/51399/344901/8850/374946/112755/53942/57408/378/5295/4909/2048/1948/10631/27/9241/5764/4908/221914/8578/55742/26227/3792/27242/9530/5872/84816/54910/4884/4804/9369/91653/7074/56963/9378/90249/8828/23768/4974/7804/84623/2042/2043/5592/25/7204/284656/22871/115908/6696/11202/4685/441549/28988/8522/4653/9331/2044/1947/482/177/2051/4919/3815/4851/7148/10752/27020/10509/6387/4313/55118/1272/257194/26050/2934/257194/4854/4916/5789/51738/2934/4684/5802/23647/137970/333/114798/22865	114	0.255605
GO:0016052	carbohydrate catabolic process	73	0.480151	1.83639	0.000295172	0.0346872	0.0329444	728	3630/2203/4758/6652/229/2819/3425/2582/2027/23324/3074/2475/2645/3938/7157/10690/2720/3643/1486/230/3098/5836/669/64080	24	0.328767
GO:0008206	bile acid metabolic process	18	0.695818	1.89546	0.000308639	0.035203	0.0334343	288	6718/1109/1066/3952/6822/30/1645	7	0.388889
GO:0001523	retinoid metabolic process	31	0.602954	1.90197	0.000379772	0.0420787	0.0399646	288	124/127/126/1109/216/5919/57016/1645	8	0.258065
GO:0099068	postsynapse assembly	26	-0.635443	-1.97379	0.000409149	0.0438184	0.0416169	600	4038/2048/4884/9378/22871/3556/26045/869/5789/5802/22865	11	0.423077
GO:0005996	monosaccharide metabolic process	116	0.416202	1.72773	0.000418072	0.0438184	0.0416169	645	3630/2203/6652/229/2819/51181/3952/3487/3425/2582/55829/2027/23324/3074/114899/2645/55501/7157/145264/10690/11091/347/2720/3643/2875/2646/283871/23509/230/3098	30	0.258621
GO:0034308	primary alcohol metabolic process	41	0.563896	1.9193	0.000453451	0.0462758	0.0439508	487	124/127/126/1109/2819/216/6822/217/57016/1645/55825/8644	12	0.292683
GO:0006629	lipid metabolic process	428	0.299783	1.43678	0.000469949	0.0467298	0.0443819	641	124/3630/127/6718/3557/126/1109/2938/22949/4758/79887/2184/718/2819/51280/10247/1066/2170/718/216/3952/6822/389383/1200/339221/30/221395/51052/5919/51280/6366/348/57016/5335/56624/84947/56898/3074/728441/718/948/2475/5360/718/2108/1645/38/3172/7369/9784/116519/2168/2322/283/3938/2944/6483/10558/7067/8721/39/3490/340204/5641/145264/8029/55825/8644/11332/10690/347/2720/283871/9334/6770/9021/51083/2695/23760/6820/345/27120/3158/254552/10613	85	0.198598
GO:0016101	diterpenoid metabolic process	32	0.603944	1.91642	0.000482823	0.0468097	0.0444578	487	124/127/126/1109/216/5919/57016/1645/55825/8644	10	0.3125
GO:0000902	cell morphogenesis	343	-0.308917	-1.48089	0.00049788	0.0470921	0.0447261	1168	2253/64218/5879/6678/387/654429/1005/23011/4915/7345/2185/9948/226/139065/322/25830/10487/644168/998/5781/214/6347/2534/6714/57493/3730/57463/5747/3670/4756/1785/87/7940/118813/836/9201/4352/340547/10627/3611/6586/6768/80739/334/6654/7414/7408/5469/5605/10090/152330/4983/51760/7430/7042/2263/57611/2049/57549/4914/115557/2316/4038/1013/344901/374946/53942/57408/375611/4909/2048/1948/10631/9241/5777/5764/4908/222256/55742/6357/3792/1003/2147/54910/4884/4804/9369/91653/7074/56963/9378/90249/29071/8828/23768/7804/84623/2042/2043/1191/5592/25/7204/284656/22871/6696/11202/28988/8522/9331/2044/1947/2051/3815/4851/1956/10752/10509/6387/1272/2811/26050/4233/4854/5789/4684/5802/2147/137970/333/114798/22865	132	0.38484
HUNT-Soma7k dataset
ID	Description	setSize	enrichmentScore	NES	pvalue	p.adjust	qvalue	rank	core_enrichment	gene_count	GeneRatio
GO:0006082	organic acid metabolic process	445	0.356411	1.81081	2.82435e-09	6.30112e-06	5.92518e-06	825	95/29968/124/2690/127/6718/2819/718/2938/1109/2938/2203/3630/10247/9388/22949/126/2819/718/1066/4143/718/5723/79777/229/10841/2184/143941/718/6822/5092/51181/435/2170/8942/26227/6652/51540/216/2752/4025/122622/22949/5162/2746/3172/3952/718/1646/9446/3952/29108/8460/7358/2027/56624/2645/2168/7366/2747/51268/10352/3176/7132/420/686/5352/247/3458/3074/5236/56898/1066/8816/1719/55501/3091/4353/158584/113675/2170/7376/5009/1645/718/2875/48/728441/3425/125/3073/3081/7494/10007/57412/5313/1576/883/2875/59342/5313/3643/30/153364	104	0.233708
GO:0006954	inflammatory response	488	0.353424	1.80572	1.92723e-09	6.30112e-06	5.92518e-06	1579	8809/718/5547/3630/3827/3557/84868/718/718/718/1401/5919/353514/8809/6362/6360/325/6401/80274/54209/54209/7133/7474/9332/2167/6366/2167/3312/60675/7100/3133/132014/3952/718/7037/5054/3952/29108/8460/976/3587/30817/6288/6348/5045/120892/6504/6370/6291/7412/5682/7132/7292/5008/7133/3848/353514/3458/8482/27179/5335/6354/8840/54209/653361/1436/7076/2157/9173/81030/9865/4907/84818/5692/348/3091/6370/23780/6289/6280/4318/9865/3588/3567/9255/6223/1075/718/1436/6280/5925/728441/145581/2335/6359/8530/64170/8530/2335/6367/7076/3593/66005/3965/1075/3929/922/10164/7412/10225/3586/6367/3371/3627/5682/1652/8717/3606/2335/4793/10628/3428/55829/1116/6359/7369/414062/4069/3689/50943/57817/669/27159/6279/6614/6288/6363/3371/50616/3428/259197/3568/5008/2335/3569/6346/3240/4317/84868/1660/338322/4669/3082/727/8455/3603/3684/10551/3578/9051/2146/4776/5603/348/2152/27189/6375/975/9021/3957/3683/27190/144811/4282/4035/3240/8534/2205/976/80833/7040/658/58189/6359/5169/27178/7525/7850/3558/255061/10959/3371/7096/7076/7036/240/10563/8087/55872/7538/8111/6374	202	0.413934
GO:0019752	carboxylic acid metabolic process	426	0.35264	1.78325	3.23659e-08	4.36615e-05	4.10566e-05	825	95/29968/124/127/6718/2819/718/2938/1109/2938/2203/3630/10247/9388/22949/126/2819/718/1066/4143/718/5723/79777/229/10841/2184/143941/718/6822/5092/51181/435/2170/8942/26227/6652/51540/216/2752/122622/22949/5162/2746/3172/3952/718/1646/9446/3952/29108/7358/2027/56624/2645/2168/7366/2747/51268/10352/3176/7132/420/686/5352/247/3458/3074/5236/56898/1066/8816/1719/55501/3091/158584/113675/2170/7376/5009/1645/718/2875/48/728441/3425/125/3073/3081/7494/10007/57412/5313/1576/883/2875/59342/5313/3643/30/153364	100	0.234742
GO:0043436	oxoacid metabolic process	440	0.351072	1.78049	3.91408e-08	4.36615e-05	4.10566e-05	825	95/29968/124/127/6718/2819/718/2938/1109/2938/2203/3630/10247/9388/22949/126/2819/718/1066/4143/718/5723/79777/229/10841/2184/143941/718/6822/5092/51181/435/2170/8942/26227/6652/51540/216/2752/122622/22949/5162/2746/3172/3952/718/1646/9446/3952/29108/8460/7358/2027/56624/2645/2168/7366/2747/51268/10352/3176/7132/420/686/5352/247/3458/3074/5236/56898/1066/8816/1719/55501/3091/4353/158584/113675/2170/7376/5009/1645/718/2875/48/728441/3425/125/3073/3081/7494/10007/57412/5313/1576/883/2875/59342/5313/3643/30/153364	102	0.231818
GO:0097107	postsynaptic density assembly	19	-0.809879	-2.34499	2.20892e-07	0.000197124	0.000185363	493	2185/4884/94030/3556/3556/389941/2895/26045/869/5802/5789/22865	12	0.631579
GO:0098698	postsynaptic specialization assembly	22	-0.75541	-2.28987	9.29617e-07	0.000691325	0.00065008	493	2185/4884/94030/3556/3556/389941/2895/26045/869/5802/5789/22865	12	0.545455
GO:0097106	postsynaptic density organization	28	-0.691285	-2.2012	3.02987e-06	0.00193133	0.0018161	620	382/2185/4884/94030/4983/3556/22871/3556/389941/2895/26045/869/5802/5789/22865	15	0.535714
GO:0042445	hormone metabolic process	115	0.470553	2.04973	3.55619e-06	0.00198347	0.00186513	1309	124/2690/127/6718/1109/126/6822/5972/216/57016/3952/1646/3952/1522/9159/5045/83539/56605/7366/4224/102/1508/3091/1645/125/1576/59342/6447/7173/5950/1803/590/79154/51083/1382/10196/4669/51301/157506/1511/1889	41	0.356522
GO:0006959	humoral immune response	178	0.401798	1.86962	5.77e-06	0.00286064	0.00268996	640	718/3075/3078/718/3078/718/116842/718/3426/5919/717/54209/54209/1667/629/6039/78989/85236/3133/354/718/8349/6038/8349/354/3960/6037/730/354/1672/11326/6037/6156/354/3848/3458/54209/8547/283/6280/114771/8547/6223/718/6280	45	0.252809
GO:0008652	amino acid biosynthetic process	41	0.614741	2.20405	8.323e-06	0.00349007	0.00328185	598	29968/5723/5092/435/26227/216/2752/2746/2747/5352/1719/113675/5009	13	0.317073
GO:0002252	immune effector process	385	0.329602	1.64996	8.60394e-06	0.00349007	0.00328185	1505	8809/718/3630/3075/3078/84868/718/3078/718/718/1401/3426/8809/717/54209/54209/7133/7474/4189/629/78989/3133/3952/354/718/7037/51237/2671/3952/29108/354/30817/6348/730/354/11331/11326/6504/7292/10451/1512/354/7133/3848/3458/8482/54518/925/54209/653361/9865/8547/3902/3902/567/5819/4353/51237/114771/9865/8547/3567/6223/1075/718/1512/7043/11314/11118/3823/925/64170/114836/7494/1675/3593/3965/1075/1439/3929/9452/922/10225/5873/3586/970/3606/8772/117157/5950/3560/57823/2208/3689/338339/50943/10459/10417/10384/6363/28514/259197/5395/284021/3569/567/84868/727/54210/7374/3684/3578/3820/336/84787/6375/80329/975/1511/9021/3683/144811/4282/4035/966/2205/7040/10875/8832/1380/6844/5169/2185/708/7525/3443/7462/3558	138	0.358442
GO:1901607	alpha-amino acid biosynthetic process	38	0.625886	2.2192	1.0184e-05	0.0034984	0.00328968	598	29968/5723/5092/435/26227/2752/2746/2747/5352/1719/113675/5009	12	0.315789
GO:0006805	xenobiotic metabolic process	46	0.594887	2.17798	1.04335e-05	0.0034984	0.00328968	886	2939/2938/2938/6822/9/4025/3172/5447/9446/7366/1728/1645/218/57412/1576/2940/30/590	18	0.391304
GO:0050729	positive regulation of inflammatory response	94	0.474414	1.97606	1.09766e-05	0.0034984	0.00328968	1306	718/718/718/718/353514/54209/54209/7474/2167/2167/3133/718/5054/29108/6348/120892/7132/7292/5008/353514/3458/8840/54209/9173/81030/6280/6223/1075/718/6280/3593/1075/3929/1652/8717/3606/6279/5008/3569/6346/4317/1660/338322/3603/5603/975/3957	47	0.5
GO:0001523	retinoid metabolic process	40	0.61607	2.20809	1.42681e-05	0.00404822	0.0038067	1337	124/127/1109/126/5919/216/57016/1645/125/1576/59342/5950/1382/10196/157506/4035	16	0.4
GO:0016101	diterpenoid metabolic process	41	0.606741	2.17537	1.45163e-05	0.00404822	0.0038067	1337	124/127/1109/126/5919/216/57016/1645/125/1576/59342/5950/1382/10196/157506/4035	16	0.390244
GO:1901605	alpha-amino acid metabolic process	111	0.445112	1.92245	1.69702e-05	0.00420672	0.00395574	769	29968/10247/4143/5723/10841/2184/143941/5092/435/8942/26227/51540/2752/122622/2746/3172/2747/51268/420/5352/1719/113675/5009/2875/3081/883/2875	27	0.243243
GO:0042742	defense response to bacterium	194	0.38648	1.819	1.61454e-05	0.00420672	0.00395574	1356	84868/116842/1401/5919/54209/54209/1667/4025/6039/85236/2633/6035/3133/354/5054/8349/29108/6038/8349/354/3960/6037/354/1672/613209/6037/7132/6156/354/54209/140596/9636/283/4353/6280/114771/6223/6280/140683/64170/3593/3929/5266/3586/3606/7369/4069/338339/57817/10417/6279/10406/6590/3346/9636/3569/3240/84868/338322/54210/245929/10407/400830/1511/245939/280664/3240/1668	68	0.350515
GO:0099084	postsynaptic specialization organization	31	-0.652744	-2.12949	2.10109e-05	0.00474584	0.0044627	620	382/2185/4884/94030/4983/3556/22871/3556/389941/2895/26045/869/5802/5789/22865	15	0.483871
GO:0031347	regulation of defense response	424	0.310657	1.57245	2.12723e-05	0.00474584	0.0044627	1137	718/3630/3075/84868/718/718/718/353514/3303/325/6401/54209/54209/7133/7474/3303/2167/3303/3303/2167/3312/78989/1387/7100/3133/3952/354/718/5054/26007/2671/3952/29108/354/3587/6288/6348/354/5045/11331/120892/11326/3303/3303/5682/7132/7292/51191/4321/354/5008/7133/3848/353514/3458/8482/5335/8840/54209/653361/1520/9173/81030/55269/9865/4907/8547/5692/3902/348/9636/3303/3902/5819/7376/6280/4318/3303/9865/8547/6223/1075/718/6280/5925/11314/728441/145581/3823/8530/64170/8530/114836/3593/3965/1075/3929/163702/10225/3586/3371/5682/1652/8717/3606/8772/3428/117157/55829/50943/57817/6279/4841/6288/3371/50616/3428/259197/9636/5008/3569/6346/4317/84868/1660/338322/4669/3082	128	0.301887
GO:0099151	regulation of postsynaptic density assembly	11	-0.832727	-2.10944	2.49034e-05	0.00529139	0.0049757	493	2185/94030/3556/3556/2895/26045/869/5802/5789	9	0.818182
GO:0032787	monocarboxylic acid metabolic process	276	0.344625	1.67586	3.53743e-05	0.00717455	0.0067465	825	124/127/6718/2819/718/2938/1109/2938/2203/3630/9388/22949/126/2819/718/1066/718/79777/229/10841/2184/718/6822/51181/2170/8942/26227/6652/216/22949/5162/3952/718/1646/3952/2027/56624/2645/2168/7366/7132/686/247/3458/3074/5236/56898/1066/8816/55501/3091/158584/2170/7376/1645/718/3425/125/3073/7494/5313/1576/59342/5313/3643/30/153364	67	0.242754
GO:0006721	terpenoid metabolic process	47	0.575059	2.10749	4.31103e-05	0.0083634	0.00786443	1088	124/127/3157/1109/126/5919/216/57016/1645/125/1576/59342/5950/1382/10196	15	0.319149
GO:0002697	regulation of immune effector process	242	0.355208	1.70681	4.56323e-05	0.0084838	0.00797764	921	8809/718/3630/3075/84868/718/718/718/8809/54209/54209/7133/7474/4189/78989/3133/3952/354/718/7037/51237/2671/3952/29108/354/30817/354/11331/11326/6504/7292/354/7133/3458/8482/54209/653361/9865/8547/3902/3902/567/5819/51237/114771/9865/8547/3567/6223/718/7043/11314/3823/64170/114836/7494/3593/3965/3929/922/10225/3586/3606/8772/117157/5950/2208/3689/50943/10459/10417	71	0.293388
GO:1905874	regulation of postsynaptic density organization	13	-0.779081	-2.08152	5.72528e-05	0.00928277	0.00872895	493	2185/94030/3556/3556/2895/26045/869/5802/5789	9	0.692308
GO:0006956	complement activation	48	0.560797	2.08012	5.82514e-05	0.00928277	0.00872895	790	718/3075/3078/718/3078/718/718/3426/717/54209/54209/629/78989/718/730/11326/3848/54209/8547/8547/718/1675/922	23	0.479167
GO:0006520	amino acid metabolic process	148	0.400571	1.8213	5.24778e-05	0.00928277	0.00872895	769	95/29968/3630/10247/4143/5723/10841/2184/143941/5092/435/8942/26227/51540/216/2752/122622/2746/3172/2747/51268/10352/3176/420/5352/1719/113675/5009/2875/3081/883/2875	32	0.216216
GO:0002699	positive regulation of immune effector process	166	0.386292	1.78988	5.41837e-05	0.00928277	0.00872895	1090	8809/718/718/718/718/8809/54209/54209/7474/4189/78989/3133/354/718/7037/51237/29108/354/30817/354/11331/6504/7292/354/3458/8482/54209/8547/3902/3902/567/5819/51237/8547/3567/6223/718/11314/3823/64170/114836/7494/3593/3965/3929/3586/3606/8772/117157/5950/2208/3689/50943/10459/10417/6363/259197/5395/3569/567	60	0.361446
GO:1901616	organic hydroxy compound catabolic process	30	0.642333	2.15299	6.38962e-05	0.0098312	0.00924465	738	127/6718/2184/6822/6652/57016/26007/217/348/1576/3938	11	0.366667
GO:0032102	negative regulation of response to external stimulus	269	0.34249	1.6601	6.95929e-05	0.0103508	0.00973324	915	5327/65078/7448/3630/3827/84868/57556/10501/7035/57715/57556/325/54209/54209/7133/10512/7474/3312/302/3133/3952/146760/5054/26007/2671/3952/3587/6288/5045/11326/5682/7132/4321/7133/3848/285/8482/5335/54209/9037/4907/285/5692/348/9636/7376/6223/5925/83999/145581/10507/8530/8530/3593/3965/10225/3586/5682/1652/3428/1803/1496/55829/50943/57817	65	0.241636
GO:0009617	response to bacterium	405	0.31221	1.56852	0.000108851	0.0156675	0.0147328	1156	718/84868/718/718/116842/718/1401/5919/6401/717/999/54209/5972/54209/7133/1667/7474/2167/629/4025/6039/2167/54757/85236/2633/6035/3133/354/718/5054/8349/2671/29108/6038/8349/354/3587/3960/6037/354/1672/613209/6037/7412/7132/7292/6156/4360/354/7133/999/27179/54209/10068/1728/140596/9636/283/567/4353/761/6280/4318/114771/6223/718/6280/140683/3595/64170/7494/1675/3001/3593/3965/883/1439/8493/3929/7412/5266/10225/3586/3627/3606/4793/55829/7369/4069/6198/338339/50943/57817/3001/10417/5996/6279/10406/6590/140733/1118/3346/9636/3569/567/3240/4317/84868/338322/200504/4669/5618/54210	113	0.279012
GO:0046164	alcohol catabolic process	24	0.665656	2.13873	0.000119522	0.0166659	0.0156716	531	127/6718/6822/6652/57016/26007/217/348	8	0.333333
GO:0050727	regulation of inflammatory response	229	0.347052	1.6622	0.000124902	0.0168883	0.0158807	1137	718/3630/718/718/718/353514/325/6401/54209/54209/7133/7474/2167/2167/3133/718/5054/29108/3587/6288/6348/5045/120892/5682/7132/7292/5008/7133/3848/353514/3458/8482/5335/8840/54209/653361/9173/81030/4907/5692/348/6280/4318/6223/1075/718/6280/5925/728441/145581/8530/8530/3593/1075/3929/3586/3371/5682/1652/8717/3606/55829/50943/57817/6279/6288/3371/50616/5008/3569/6346/4317/1660/338322/3082	75	0.327511
GO:0099150	regulation of postsynaptic specialization assembly	12	-0.789556	-2.08057	0.000134529	0.017655	0.0166016	493	2185/94030/3556/3556/2895/26045/869/5802/5789	9	0.75
GO:0006067	ethanol metabolic process	17	0.706615	2.0274	0.000155871	0.0193193	0.0181667	690	124/127/126/6822/217/125	6	0.352941
GO:0050830	defense response to Gram-positive bacterium	73	0.47587	1.91107	0.000154465	0.0193193	0.0181667	892	84868/1401/5919/1667/6039/85236/6035/3133/8349/29108/6038/8349/6037/1672/6037/140596/283/114771/64170/3929/3606/4069	22	0.30137
GO:0099068	postsynapse assembly	31	-0.609021	-1.98685	0.000163986	0.0197758	0.018596	493	2185/4884/94030/3556/22871/3556/389941/2895/26045/869/5802/5789/22865	13	0.419355
GO:0031349	positive regulation of defense response	249	0.336378	1.62306	0.000179971	0.0211324	0.0198716	1128	718/84868/718/718/718/353514/3303/54209/54209/7474/3303/2167/3303/3303/2167/3312/78989/1387/7100/3133/354/718/5054/26007/29108/354/6348/354/11331/120892/3303/3303/7132/7292/4321/354/5008/353514/3458/8840/54209/1520/9173/81030/55269/9865/8547/3902/3303/3902/5819/6280/3303/9865/8547/6223/1075/718/6280/11314/3823/64170/114836/3593/1075/3929/1652/8717/3606/8772/3428/117157/6279/4841/3428/259197/5008/3569/6346/4317/84868/1660/338322/4669	84	0.337349
GO:1904889	regulation of excitatory synapse assembly	14	-0.753165	-2.02127	0.000207952	0.0237918	0.0223724	493	2185/94030/3556/3556/2895/26045/869/5802/5789	9	0.642857
GO:0002639	positive regulation of immunoglobulin production	33	0.599524	2.04777	0.000243818	0.0259697	0.0244203	1505	4189/3133/7037/51237/11331/7292/51237/3567/7494/3586/5950/10459/5395/3569/84787/6375/7040/3558	18	0.545455
GO:1904861	excitatory synapse assembly	28	-0.609859	-1.94192	0.000244448	0.0259697	0.0244203	493	2185/4884/94030/3556/22871/3556/389941/2895/26045/869/5802/5789/27020/22865	14	0.5
GO:0010817	regulation of hormone levels	257	0.330326	1.59787	0.000238793	0.0259697	0.0244203	1128	124/2690/127/6718/1109/3630/126/3557/6822/5972/216/3624/57016/2746/3172/3952/1646/3624/3952/1522/9159/2645/3624/5045/83539/56605/7366/4224/5008/3458/3623/94121/3625/102/1508/3091/9255/1645/125/2740/1576/131177/2691/59342/5798/6447/7173/5950/1803/116/590/9024/79154/3814/5715/65220/51083/1382/6616/4041/5008/3569/7200/10196/1908/6804/4669	67	0.2607
GO:0043032	positive regulation of macrophage activation	22	0.644623	2.02595	0.000405609	0.0393441	0.0369967	1113	84868/54209/54209/7474/6348/120892/54209/9173/1075/1075/3929/3586/57817/4317/84868	15	0.681818
GO:0042573	retinoic acid metabolic process	17	0.68249	1.95818	0.000392179	0.0393441	0.0369967	1289	124/126/125/1576/59342/1382/10196/157506	8	0.470588
GO:0006720	isoprenoid metabolic process	56	0.494494	1.89848	0.00040294	0.0393441	0.0369967	860	124/127/3157/1109/126/5919/216/57016/4597/1645/125/1576/59342/5950	14	0.25
GO:0002449	lymphocyte mediated immunity	180	0.356507	1.66032	0.000392396	0.0393441	0.0369967	1291	8809/718/84868/718/718/718/3426/8809/717/54209/54209/7133/3133/3952/718/7037/2671/3952/730/6504/7292/1512/7133/925/54209/3902/3902/567/5819/1075/718/1512/11118/3823/925/64170/114836/3593/3965/1075/1439/10225/5873/3586/970/3606/8772/117157/3560/57823/2208/50943/10459/10384/259197/5395/3569/567/84868/727/7374/3578/3820/84787/6375/80329/975	67	0.372222
GO:0032770	positive regulation of monooxygenase activity	17	0.677014	1.94247	0.000457155	0.0424964	0.039961	1275	3630/1001/5447/3458/1719/348/3091/2208/2643/348/8074	11	0.647059
GO:0046394	carboxylic acid biosynthetic process	141	0.375984	1.70121	0.000449432	0.0424964	0.039961	733	29968/6718/1109/9388/1066/5723/5092/435/8942/26227/216/2752/2746/29108/7358/56624/2747/5352/247/1066/8816/1719/55501/113675/7376/5009/728441/7494/5313/1576	30	0.212766

### Sheet: S14
S14: Gene Set Enrichment Analysis (GSEA) KEGG in HUNT-Soma datasets
HUNT-Soma5k dataset
ID	Description	setSize	enrichmentScore	NES	pvalue	p.adjust	qvalue	rank	core_enrichment	gene_count	GeneRatio
hsa00040	Pentose and glucuronate interconversions	14	0.789626	2.02623	8.87969e-05	0.0166651	0.0154349	291	2990/6652/7358/51181/57016/7360/9365	7	0.5
hsa04972	Pancreatic secretion	50	-0.557493	-1.99871	0.000108215	0.0166651	0.0154349	894	5579/5879/387/476/760/30814/8766/6343/23436/5322/23236/63036/1080/5406/1504/5646/489/9635/84647/5319/482/276/5644/279/280	25	0.5
hsa04517	IgSF CAM signaling	154	-0.387508	-1.67515	0.000197912	0.020319	0.018819	1204	5579/103910/5599/5879/387/23705/208/81607/139065/998/5781/6709/2534/6714/5747/87/5603/942/1445/10627/6586/79827/7414/120425/5605/90952/81928/7430/84063/7827/5295/5777/199731/90249/8828/84623/30835/25/7204/22871/4685/4359/57863/914/3556/1272/26050/2260/4916/5789/4684/5802/137970/253559/114798/22865	56	0.363636
hsa04610	Complement and coagulation cascades	61	0.490671	1.79924	0.000633042	0.0487443	0.0451459	489	5327/718/3426/7035/718/629/3075/3827/717/2158/2158/3689/727/718/5054/1378/2157/718/3053/1380/7450/2266/722	23	0.377049
HUNT-Soma7k dataset
ID	Description	setSize	enrichmentScore	NES	pvalue	p.adjust	qvalue	rank	core_enrichment	gene_count	GeneRatio
hsa00980	Metabolism of xenobiotics by cytochrome P450	37	0.629745	2.19445	1.07992e-05	0.00208087	0.00179334	800	124/2939/127/2938/2938/126/6822/22977/9446/7366/1645/125/218/1576/2940	15	0.405405
hsa00830	Retinol metabolism	23	0.694295	2.16521	2.51465e-05	0.00208087	0.00179334	733	124/127/126/216/7366/125/1576	7	0.304348
hsa04610	Complement and coagulation cascades	66	0.522624	2.04576	2.02941e-05	0.00208087	0.00179334	464	5327/7448/718/3827/3075/3078/718/3078/718/718/3426/7035/717/2158/2158/629/718/5054/3053/5104/730/11326/7450/2157	24	0.363636
hsa04060	Cytokine-cytokine receptor interaction	250	0.355094	1.71566	1.85527e-05	0.00208087	0.00179334	1635	3626/2690/8809/3557/8809/6362/6360/3626/7133/9518/6366/3624/132014/3952/3624/3952/3587/6348/3624/6370/8740/7132/7292/5008/7133/3458/27179/84957/6354/1896/943/1436/3623/9173/3625/84818/29949/6370/651/84957/3588/3567/1436/7043/3601/2057/6359/3595/6367/3593/1439/8793/163702/3586/9966/6367/3627/970/3606/1438/3563/3560/6359/414062/9210/6363/8744/50616/355/3562/3568/5008/3569/6346/5618/55801/3603/355/3578/9547/4982/27189/355/6375/355/27190/7040/658/656/6359/2662/8795/27178/7850/3443/3558/10220/3449/944/10563/6374/50615/285613/8600/6346/3587/2661	107	0.428
hsa01230	Biosynthesis of amino acids	53	0.535402	2.02941	3.58445e-05	0.00237291	0.00204502	801	95/29968/4143/5723/229/435/26227/2752/2027/4144/113675/5009/2875/48/5313/2875/5313	17	0.320755
hsa00982	Drug metabolism - cytochrome P450	32	0.62442	2.08808	0.000124807	0.00516387	0.00445034	800	124/2939/127/2938/2938/126/9446/7366/125/218/1576/2940	12	0.375
hsa05150	Staphylococcus aureus infection	44	0.545601	1.98449	0.000105482	0.00516387	0.00445034	898	718/3075/718/718/718/3426/717/1667/629/100289462/718/1672/2204/3880/718/1675/2215/3586/3689	19	0.431818
hsa04061	Viral protein interaction with cytokine and cytokine receptor	77	0.468372	1.89066	0.0001134	0.00516387	0.00445034	1076	8809/8809/6362/6360/7133/6366/3587/6348/6370/8740/7132/7133/6354/1436/29949/6370/3588/1436/6359/6367/8793/3586/6367/3627/3606/3560/6359/414062/6363/3569/6346	31	0.402597
hsa04517	IgSF CAM signaling	189	-0.35082	-1.65123	0.000168554	0.00619904	0.00534247	1810	10666/4063/5595/9046/5599/1796/1499/26047/9353/84189/208/90952/7082/3384/4067/4637/207/23085/10298/83700/1445/5588/55243/5578/2885/207/92154/4067/54413/1432/999/5601/942/140735/2036/103910/5579/84631/10000/90952/90952/2932/7409/81928/5879/387/10627/998/2534/10398/57502/6714/6300/87/1499/7430/8500/8828/25/79827/2932/3897/8655/30835/5295/382/8828/57863/5777/6714/6586/94030/84063/6709/8832/64221/30835/30835/84623/3556/914/4099/22871/3556/137970/253559/5802/26050/137970/5789/4359/114798/4685/114798/4684/4916/1272/2260/4684/22865	100	0.529101
hsa00983	Drug metabolism - other enzymes	49	0.526907	1.96482	0.000226967	0.00751261	0.00647453	868	2939/2990/2938/2938/1066/1807/9/9446/51727/7366/978/1066/4353/1576/2940/7083	16	0.326531
hsa04611	Platelet activation	56	-0.479346	-1.84117	0.000313731	0.00944044	0.00813598	1784	5595/208/2814/2212/4067/5501/207/9138/207/4067/695/1432/695/9475/103910/10000/5566/5321/3673/387/83660/10627/2534/6850/6714/6300/2770/5295/83706/7408/6714/11093/23236/2811/1277/8773/2147/2147	38	0.678571
hsa01240	Biosynthesis of cofactors	88	0.429412	1.77037	0.000352019	0.00970985	0.00836816	1104	29968/2990/4143/8942/122622/7360/7358/8836/51727/7366/493911/248/1728/1719/4144/217/29926/3145/55312/10327/3242/55163/65220/7390/9104/7389	26	0.295455
hsa00010	Glycolysis / Gluconeogenesis	52	0.502689	1.89039	0.00038596	0.00982713	0.00846924	922	124/127/2203/126/229/5162/2027/2645/5236/217/125/218/5313/5313/669/10327	16	0.307692
hsa05322	Systemic lupus erythematosus	39	0.525057	1.86241	0.000684677	0.0151085	0.0130209	828	718/718/718/718/717/92815/128312/85236/221613/718/8349/8349/730/3458/8329/718/2215/3586/6634	19	0.487179
hsa04142	Lysosome	64	0.466877	1.81379	0.000640127	0.0151085	0.0130209	1169	2990/4758/1509/6448/84572/1522/3482/1512/1200/3074/1520/2720/285362/1508/2588/1075/1512/5476/1519/3425/3073/1075/410/2799/2760/4669/2799	27	0.421875
hsa04530	Tight junction	55	-0.47268	-1.81337	0.000784145	0.016222	0.0139805	2079	4478/5584/5602/3059/9368/154796/10109/50848/5599/7082/4637/100506658/83700/7454/51762/5601/9475/103910/5566/5879/387/10627/998/10398/6714/5872/87/7430/912/7408/6714/5518/7454	33	0.6
hsa04722	Neurotrophin signaling pathway	79	-0.421706	-1.74215	0.00100958	0.0196571	0.016941	2326	5594/9500/5170/596/5781/6464/4790/627/817/5602/3551/6464/5595/1399/5599/208/4794/816/4915/673/207/572/2885/5894/207/627/1432/5601/815/51135/5580/397/10000/2932/6272/5879/5607/4909/387/998/6300/4804/9261/25/27330/2932/7531/5295/8767/6197/11108/814/4908/4916	54	0.683544
hsa00040	Pentose and glucuronate interconversions	18	0.656531	1.91493	0.00126227	0.0232117	0.0200044	349	2990/51181/6652/57016/7360/7358/7366	7	0.388889
hsa00220	Arginine biosynthesis	15	0.690575	1.90428	0.00137984	0.0240382	0.0207166	769	95/435/2752/2746/2747/5009/2875/2875	8	0.533333
hsa00860	Porphyrin metabolism	24	0.598607	1.88398	0.00185389	0.0306819	0.0264424	1116	2990/2512/7366/94033/3145/2495/7390/7389/645	9	0.375
hsa04270	Vascular smooth muscle contraction	50	-0.457039	-1.71821	0.00229881	0.0362336	0.0312269	2116	5319/30814/797/369/5595/5322/5501/4637/10335/673/9138/5588/94274/5578/5894/30814/4879/9475/5580/5579/4879/4878/5566/5321/387/10398/800/4879/183/1906/23236/84647	32	0.64
hsa00515	Mannose type O-glycan biosynthesis	11	-0.721921	-1.85442	0.00245336	0.0369118	0.0318114	231	729920/8704/27087	3	0.272727
hsa04972	Pancreatic secretion	53	-0.449134	-1.70324	0.00315726	0.0435439	0.0375271	1506	5319/5408/30814/1357/9545/5322/5578/63036/30814/5579/5879/387/8766/683/489/5406/9545/486/23236/84647/276/5644/280/279/280/482	26	0.490566
hsa04912	GnRH signaling pathway	46	-0.451311	-1.66663	0.00311308	0.0435439	0.0375271	2103	817/1839/5602/5608/5595/5599/816/5578/2885/5894/1432/5601/815/5580/5579/5606/5566/5321/4323/998/6714/6300/3972/6714/2185/23236/6416/4313/1956	29	0.630435
hsa00790	Folate biosynthesis	19	0.613769	1.80831	0.0033974	0.0449816	0.0387661	1666	5092/57016/8836/248/1719/5860/2643/873/249/84105	10	0.526316

### Sheet: S15
S15: Co-authors' Affiliation
Last Name	Middle initial	First Name	Email	ORCiD	Conflict of Interest	Funding to report	Affiliation 1	Affiliation 2	Affiliation 3		Notes
Karinanur		Fikria	fikriak@stud.ntnu.no	0009-0003-6059-9617	None		Department of Clinical and Molecular Medicine, Norwegian University of Science and Technology, Trondheim, Norway
Åsvold		Bjørn Olav	bjorn.o.asvold@ntnu.no	0000-0003-3837-2101	None		HUNT Center for Molecular and Clinical Epidemiology, Department of Public Health and Nursing, Norwegian University of Science and Technology (NTNU), Trondheim	Clinic of Endocrinology, St. Olav's Hospital, Trondheim University Hospital, Norway
Almaas		Eivind	eivind.almaas@ntnu.no	0000-0002-9125-326X	None		Department of Biotechnology and Food Science, Norwegian University of Science and Technology, Trondheim, Norway
Giskeødegård	F.	Guro	guro.giskeodegard@ntnu.no	0000-0003-2157-8824	None		HUNT Center for Molecular and Clinical Epidemiology, Department of Public Health and Nursing, Norwegian University of Science and Technology (NTNU), Trondheim
Jonasson		Christian	cj@nordicrwe.com	0000-0002-7694-6025	None		NordicRWE, Oslo, Norway
Tang		Weihong	tang0097@umn.edu	0000-0003-1200-0270	None	R01HL059367 and R01HL155209 from the National Institutes of Health	Division of Epidemiology and Community Health, University of Minnesota, Minneapolis, Minnesota, 55454, USA
Hansen		John-Bjarne	john-bjarne.hansen@uit.no	0000-0003-4854-3162	None		Thrombosis Research Center (TREC), Division of Internal Medicine, University Hospital of North Norway, Tromsø, Norway
Følling		Ingrid Sørdal	ingrid.s.folling@ntnu.no	0000-0002-7745-9480	None		Department of Clinical and Molecular Medicine, Norwegian University of Science and Technology, Trondheim, Norway	Centre for Obesity Research and Innovation (ObeCe), Clinic of Surgery, St. Olav's Hospital, Trondheim University Hospital, Trondheim, Norway
Hveem		Kristian	kristian.hveem@ntnu.no	0000-0001-8157-9744	None		HUNT Center for Molecular and Clinical Epidemiology, Department of Public Health and Nursing, Norwegian University of Science and Technology (NTNU), Trondheim	Department of Research, St. Olav's Hospital, Trondheim University Hospital, Trondheim, Norway
Wolford	N.	Brooke	brookewo@ntnu.no	0000-0003-3153-1552	None	The European Union’s Horizon Europe Research and Innovation Programme under the Marie Skłodowska-Curie grant agreement No. 101110878 and Health and Life Sciences Pilot Project Funding	HUNT Center for Molecular and Clinical Epidemiology, Department of Public Health and Nursing, Norwegian University of Science and Technology (NTNU), Trondheim	Nørd-Trøndelag Hospital Trust, Levanger, Norway	Clinic of Cardiology, St. Olav's Hospital, Trondheim University Hospital, Trondheim, Norway
